## Supplementary material for "Transcriptional and genetic sex differences for schizophrenia across the dorsolateral prefrontal cortex, hippocampus, and caudate nucleus": Data S2: differential_expression_analysis_4features_sex.txt (part 139 of 297)

Feature	gencodeID	ensemblID	Symbol	logFC	AveExpr	t	P.Value	adj.P.Val	Type	Tissue
e321645	ENSG00000124275.14	ENSG00000124275	MTRR	-0.0559217963982258	0.204437491055706	-1.60717092428087	0.108909606853262	0.366841623436293	Exon	DLPFC
e417670	ENSG00000055208.18	ENSG00000055208	TAB2	-0.0643914747598555	-1.15613382672391	-1.60717045816563	0.108909709110432	0.366841623436293	Exon	DLPFC
e2244	ENSG00000221978.11	ENSG00000221978	CCNL2	-0.0483981152303087	1.67263670968418	-1.60716200079451	0.108911564516394	0.36684295206001	Exon	DLPFC
e240893	ENSG00000163611.11	ENSG00000163611	SPICE1	0.0716370594413358	-1.36185768486117	1.60715883919429	0.108912258125121	0.36684295206001	Exon	DLPFC
e74092	ENSG00000198952.8	ENSG00000198952	SMG5	-0.0564063914896935	0.520355235409972	-1.60713897920936	0.108916615194843	0.366853999068635	Exon	DLPFC
e316535	ENSG00000150625.16	ENSG00000150625	GPM6A	0.08350825201746	-1.40149750601467	1.60710687558198	0.108923658682453	0.36687022474406	Exon	DLPFC
e558045	ENSG00000187239.16	ENSG00000187239	FNBP1	-0.0770666628145928	1.9846888355896	-1.60710619305623	0.108923808431503	0.36687022474406	Exon	DLPFC
e543624	ENSG00000185920.15	ENSG00000185920	PTCH1	-0.0891652540844865	-0.941701187497586	-1.60710229089918	0.108924664584492	0.36687022474406	Exon	DLPFC
e354912	ENSG00000131503.20	ENSG00000131503	ANKHD1	-0.040989748965051	0.515953221738081	-1.60709658338957	0.10892591685059	0.366870813829956	Exon	DLPFC
e632333	ENSG00000030066.13	ENSG00000030066	NUP160	-0.0952081592752732	-1.58623008730436	-1.60707942924876	0.108929680653593	0.366876764703259	Exon	DLPFC
e542601	ENSG00000187984.12	ENSG00000187984	ANKRD19P	0.130200812424348	-1.76672942310469	1.60707417652825	0.108930833177631	0.366876764703259	Exon	DLPFC
e68497	ENSG00000143624.13	ENSG00000143624	INTS3	0.0437906077176633	0.526286691345996	1.60707379976923	0.108930915844465	0.366876764703259	Exon	DLPFC
e863548	ENSG00000162104.9	ENSG00000162104	ADCY9	0.0692480313589612	0.0887032258516707	1.60706244623055	0.10893340701222	0.366881526251565	Exon	DLPFC
e339039	ENSG00000145687.16	ENSG00000145687	SSBP2	0.0553914665372066	0.459739829551686	1.60705375006183	0.108935315136478	0.366881604254744	Exon	DLPFC
e90167	ENSG00000118194.18	ENSG00000118194	TNNT2	0.128976741333775	-1.63374193239056	1.60705022056054	0.108936089591655	0.366881604254744	Exon	DLPFC
e61639	ENSG00000211451.11	ENSG00000211451	GNRHR2	0.0684843623060958	-0.683854180263241	1.60704761022607	0.108936662362937	0.366881604254744	Exon	DLPFC
e815557	ENSG00000128829.11	ENSG00000128829	EIF2AK4	0.0942431016303239	-1.84860422039073	1.60704232169106	0.108937822804307	0.366881883933258	Exon	DLPFC
e702602	ENSG00000135519.6	ENSG00000135519	KCNH3	0.105248820717057	0.89933766827322	1.60703387700156	0.108939675807966	0.366884496001339	Exon	DLPFC
e439517	ENSG00000105968.18	ENSG00000105968	H2AFV	-0.0389807993498797	2.46712358693599	-1.60702840906888	0.108940875640362	0.366884908304586	Exon	DLPFC
e458497	ENSG00000106327.12	ENSG00000106327	TFR2	0.142979802773312	-3.16238951858312	1.60701923930711	0.108942887791335	0.366888056253099	Exon	DLPFC
e514372	ENSG00000156802.12	ENSG00000156802	ATAD2	0.0636598272807637	-0.802764827412757	1.60700321473758	0.108946404186176	0.366895113591272	Exon	DLPFC
e272650	ENSG00000163960.11	ENSG00000163960	UBXN7	-0.0486055957415658	-0.163420430082981	-1.60699986956854	0.108947138253786	0.366895113591272	Exon	DLPFC
e54819	ENSG00000116337.15	ENSG00000116337	AMPD2	0.061269781415189	0.461238694246572	1.60698700671192	0.108949960929919	0.36689934892638	Exon	DLPFC
e68209	ENSG00000197956.9	ENSG00000197956	S100A6	0.0576755081324508	2.68172442964443	1.60698431869214	0.108950550806948	0.36689934892638	Exon	DLPFC
e947713	ENSG00000131462.7	ENSG00000131462	TUBG1	0.0736514414921463	-0.736476288583581	1.6069731089075	0.108953010784375	0.366904004651505	Exon	DLPFC
e370740	ENSG00000161013.16	ENSG00000161013	MGAT4B	0.0575368973151519	-0.175237326882808	1.60695838647914	0.108956241675413	0.366908660327809	Exon	DLPFC
e671317	ENSG00000149428.18	ENSG00000149428	HYOU1	0.0385241697797685	2.509569382928	1.60695698950331	0.108956548250849	0.366908660327809	Exon	DLPFC
e1120339	ENSG00000099917.17	ENSG00000099917	MED15	-0.0571253771099593	-0.152445467761063	-1.60693698327391	0.108960938823232	0.36691020085848	Exon	DLPFC
e551039	ENSG00000119446.13	ENSG00000119446	RBM18	0.0468929872400316	0.176561425881423	1.60693575129511	0.108961209198217	0.36691020085848	Exon	DLPFC
e599659	ENSG00000065621.14	ENSG00000065621	GSTO2	0.0884137021611	-0.799315475256227	1.60693338615298	0.108961728263246	0.36691020085848	Exon	DLPFC
e740335	ENSG00000089041.16	ENSG00000089041	P2RX7	-0.0940364286334285	3.7930924577806	-1.6069316866224	0.108962101251298	0.36691020085848	Exon	DLPFC
e406487	ENSG00000025796.13	ENSG00000025796	SEC63	-0.0414907552726116	1.33178132555299	-1.6069303566824	0.108962393127736	0.36691020085848	Exon	DLPFC
e1166831	ENSG00000003096.13	ENSG00000003096	KLHL13	0.0611468394101947	0.615699989449723	1.60690909950123	0.108967058437763	0.366922282073981	Exon	DLPFC
e1169801	ENSG00000123728.9	ENSG00000123728	RAP2C	-0.0635889466533409	-0.894542411972576	-1.60689863891594	0.108969354278929	0.366925601038093	Exon	DLPFC
e491632	ENSG00000254370.1	ENSG00000254370		0.148063664907606	-3.04591989666077	1.60689478949475	0.108970199141864	0.366925601038093	Exon	DLPFC
e827049	ENSG00000128989.10	ENSG00000128989	ARPP19	-0.0742820947303534	-0.161469347940484	-1.60688858594457	0.108971560695069	0.366926557408204	Exon	DLPFC
e40226	ENSG00000233216.1	ENSG00000233216		0.115079439070032	-2.35676540568224	1.60688064303289	0.108973304022505	0.366928799248186	Exon	DLPFC
e834149	ENSG00000174442.11	ENSG00000174442	ZWILCH	0.0683089236903233	0.366546280849832	1.60685711533769	0.108978468061927	0.366931220452008	Exon	DLPFC
e149409	ENSG00000189223.14	ENSG00000189223	PAX8-AS1	0.330352751076364	-3.2316119778645	1.60685623927444	0.108978660350777	0.366931220452008	Exon	DLPFC
e903278	ENSG00000050820.16	ENSG00000050820	BCAR1	-0.0825634275313031	-1.27829025573935	-1.60685484645078	0.108978966064945	0.366931220452008	Exon	DLPFC
e1161386	ENSG00000165288.10	ENSG00000165288	BRWD3	0.0569917508603574	-0.649962662052685	1.6068536077527	0.108979237950295	0.366931220452008	Exon	DLPFC
e90176	ENSG00000118194.18	ENSG00000118194	TNNT2	0.111947705149164	-0.918654845903037	1.60685282024772	0.108979410802273	0.366931220452008	Exon	DLPFC
e870538	ENSG00000183889.12	ENSG00000183889		0.134512631847196	-1.34050008668465	1.60683722561745	0.108982833762244	0.366939117341867	Exon	DLPFC
e367014	ENSG00000170085.17	ENSG00000170085	SIMC1	0.0772995689378482	-1.33901619564134	1.60683185662743	0.108984012254184	0.366939457151724	Exon	DLPFC
e984752	ENSG00000141562.17	ENSG00000141562	NARF	0.0597903540209938	-0.447849918062374	1.6068229135944	0.108985975270125	0.366942438351142	Exon	DLPFC
e602788	ENSG00000283266.1	ENSG00000283266		-0.10372050957157	2.0948627942902	-1.60680862113003	0.108989112556626	0.366945839197559	Exon	DLPFC
e1157231	ENSG00000186787.8	ENSG00000186787	SPIN2B	0.0675678885394624	-1.26796420504971	1.60680849369383	0.108989140530002	0.366945839197559	Exon	DLPFC
e36193	ENSG00000162374.16	ENSG00000162374	ELAVL4	0.137828712826085	-2.57749849475825	1.60680353379504	0.108990229276206	0.36694587677357	Exon	DLPFC
e719814	ENSG00000135678.11	ENSG00000135678	CPM	-0.142209255480784	-1.48174470389694	-1.60677816426751	0.108995798270247	0.366953598939288	Exon	DLPFC
e458058	ENSG00000166924.8	ENSG00000166924	NYAP1	0.0759186429244963	0.587450808055029	1.60677732618783	0.108995982245238	0.366953598939288	Exon	DLPFC
e311099	ENSG00000170390.15	ENSG00000170390	DCLK2	-0.0698597328319904	-0.0508645044916526	-1.60677022811922	0.108997540420939	0.366953598939288	Exon	DLPFC
e93624	ENSG00000117266.15	ENSG00000117266	CDK18	-0.126924009310685	-1.52559158455115	-1.60676737961214	0.108998165733268	0.366953598939288	Exon	DLPFC
e93655	ENSG00000117266.15	ENSG00000117266	CDK18	-0.126924009310685	-1.52559158455115	-1.60676737961214	0.108998165733268	0.366953598939288	Exon	DLPFC
e789235	ENSG00000185650.9	ENSG00000185650	ZFP36L1	-0.103390962636993	0.683465812572188	-1.60676363137086	0.108998988562136	0.366953598939288	Exon	DLPFC
e175931	ENSG00000118997.13	ENSG00000118997	DNAH7	0.120057162810923	-2.62621609169644	1.60674631243034	0.109002790549063	0.366962770682257	Exon	DLPFC
e569755	ENSG00000183049.12	ENSG00000183049	CAMK1D	0.0786404291868675	0.140048783286549	1.60673843284468	0.109004520371126	0.36696496627713	Exon	DLPFC
e845120	ENSG00000188659.9	ENSG00000188659	SAXO2	0.135960648797448	-2.71532491304824	1.60670054587878	0.10901283808114	0.366987392831299	Exon	DLPFC
e539060	ENSG00000197969.11	ENSG00000197969	VPS13A	0.0761161792041126	3.69805130921762	1.60669722481272	0.109013567212497	0.366987392831299	Exon	DLPFC
e984917	ENSG00000141568.20	ENSG00000141568	FOXK2	0.0379161634257548	2.82266772034385	1.60669336261304	0.109014415153196	0.366987392831299	Exon	DLPFC
e952424	ENSG00000267121.5	ENSG00000267121		0.11931647559971	-2.61117609877862	1.60667286021038	0.109018916515584	0.366996818832239	Exon	DLPFC
e120297	ENSG00000152689.17	ENSG00000152689	RASGRP3	-0.17399580686686	-1.82280030169916	-1.60667079185266	0.10901937063776	0.366996818832239	Exon	DLPFC
e712964	ENSG00000135473.14	ENSG00000135473	PAN2	-0.0675941796193225	-0.265357023355263	-1.60662085791746	0.109030334432958	0.367030078376184	Exon	DLPFC
e1137827	ENSG00000100227.17	ENSG00000100227	POLDIP3	-0.0384640076056823	3.59674774918951	-1.60660855464609	0.109033035947692	0.367030078376184	Exon	DLPFC
e1137858	ENSG00000100227.17	ENSG00000100227	POLDIP3	-0.0384640076056823	3.59674774918951	-1.60660855464609	0.109033035947692	0.367030078376184	Exon	DLPFC
e294854	ENSG00000138759.17	ENSG00000138759	FRAS1	0.120602075965152	-1.44355407771849	1.60660615898832	0.10903356198509	0.367030078376184	Exon	DLPFC
e536909	ENSG00000107242.17	ENSG00000107242	PIP5K1B	0.0811752035545604	1.33269565586686	1.60658991515208	0.109037128852118	0.367038456910237	Exon	DLPFC
e873825	ENSG00000197006.13	ENSG00000197006	METTL9	0.0390854810183468	4.37267751596523	1.60657764240496	0.10903982379774	0.367043900264419	Exon	DLPFC
e182985	ENSG00000178568.14	ENSG00000178568	ERBB4	0.0477509629243649	1.50474940898508	1.60657214153934	0.109041031737927	0.367044338083977	Exon	DLPFC
e571758	ENSG00000165995.18	ENSG00000165995	CACNB2	0.092480914304926	3.92729104854864	1.60656308995765	0.109043019406282	0.367047400521366	Exon	DLPFC
e1052457	ENSG00000248098.11	ENSG00000248098	BCKDHA	-0.0781656060358591	-1.32526882814014	-1.60655102388006	0.10904566908304	0.367052669198635	Exon	DLPFC
e677141	ENSG00000120451.10	ENSG00000120451	SNX19	-0.0419943179500787	0.798883042489107	-1.60654614524819	0.109046740431418	0.367052669198635	Exon	DLPFC
e1007011	ENSG00000065268.10	ENSG00000065268	WDR18	-0.0700822151330061	-0.663372304277007	-1.60653331603988	0.109049557767614	0.367058524107411	Exon	DLPFC
e479601	ENSG00000055609.17	ENSG00000055609	KMT2C	-0.0507806986162869	0.108561327326115	-1.60651577382095	0.109053410189955	0.367067862944258	Exon	DLPFC
e132133	ENSG00000179818.13	ENSG00000179818	PCBP1-AS1	-0.0671500309180823	-0.964884928533067	-1.60650865956812	0.109054972571947	0.367069493521088	Exon	DLPFC
e518757	ENSG00000169398.19	ENSG00000169398	PTK2	-0.0629079779422872	2.26719440202636	-1.60649791287798	0.109057332717891	0.367073809242784	Exon	DLPFC
e1067741	ENSG00000169035.11	ENSG00000169035	KLK7	0.149020520520358	-2.41400196141155	1.60648729230722	0.109059665205847	0.36707803178664	Exon	DLPFC
e515025	ENSG00000170873.18	ENSG00000170873	MTSS1	-0.0679940673525576	0.117095670225936	-1.60647920859098	0.109061440576798	0.367080379095547	Exon	DLPFC
e1091538	ENSG00000101452.14	ENSG00000101452	DHX35	0.0637279787186681	-0.971928873783691	1.60646062988724	0.109065520976604	0.367090484576705	Exon	DLPFC
e767487	ENSG00000165795.22	ENSG00000165795	NDRG2	-0.0626221911673668	4.20517735451027	-1.60644954030755	0.109067956614365	0.367090780001524	Exon	DLPFC
e622502	ENSG00000134333.13	ENSG00000134333	LDHA	0.0669090473377364	5.38977067128031	1.60644838208523	0.109068211000708	0.367090780001524	Exon	DLPFC
e126497	ENSG00000068878.14	ENSG00000068878	PSME4	-0.0568969546126043	1.79752596957204	-1.60644550558773	0.109068842782737	0.367090780001524	Exon	DLPFC
e930871	ENSG00000166482.11	ENSG00000166482	MFAP4	-0.155491233128847	-2.89355019485101	-1.60643763471208	0.109070571524209	0.367092970130097	Exon	DLPFC
e1062418	ENSG00000087088.19	ENSG00000087088	BAX	0.0547128520851199	-0.390142252545549	1.6064237987661	0.109073610473096	0.367099569866587	Exon	DLPFC
e471717	ENSG00000105875.13	ENSG00000105875	WDR91	-0.0585794511536431	-0.348419056144087	-1.60639819176364	0.109079235012696	0.367114871484532	Exon	DLPFC
e555693	ENSG00000167113.10	ENSG00000167113	COQ4	-0.0569044852508985	0.48026554804317	-1.60639224501586	0.109080541239866	0.367115639318508	Exon	DLPFC
e459170	ENSG00000146828.17	ENSG00000146828	SLC12A9	-0.10376253929046	-2.15025816496512	-1.60638667862812	0.109081763930673	0.367116125994569	Exon	DLPFC
e1010365	ENSG00000220008.3	ENSG00000220008	LINGO3	0.12970426227424	-1.48100940868913	1.60637723494481	0.109083838317849	0.367119479028128	Exon	DLPFC
e745378	ENSG00000181234.9	ENSG00000181234	TMEM132C	-0.0928736971547308	-1.23757764732715	-1.60636376463365	0.109086797243072	0.367123937909958	Exon	DLPFC
e681348	ENSG00000250899.3	ENSG00000250899		-0.157974955973451	-2.65913905406327	-1.60636138747897	0.109087319421957	0.367123937909958	Exon	DLPFC
e576553	ENSG00000108100.17	ENSG00000108100	CCNY	0.0281825783261085	2.04538380338646	1.60633469935687	0.109093182018054	0.367135074111086	Exon	DLPFC
e653360	ENSG00000186635.14	ENSG00000186635	ARAP1	-0.0691985546464431	-0.699123643937274	-1.606333318548	0.10909348534799	0.367135074111086	Exon	DLPFC
e1117827	ENSG00000215193.12	ENSG00000215193	PEX26	0.0952767066517596	0.395404410688038	1.60632021368214	0.109096364199842	0.367135074111086	Exon	DLPFC
e153723	ENSG00000136002.17	ENSG00000136002	ARHGEF4	-0.112395031114301	-0.745250529772715	-1.60631573659074	0.109097347732539	0.367135074111086	Exon	DLPFC
e981428	ENSG00000224877.3	ENSG00000224877	C17orf89	0.048639398959131	1.72660556698757	1.60631452524283	0.10909761384408	0.367135074111086	Exon	DLPFC
e670097	ENSG00000118058.20	ENSG00000118058	KMT2A	-0.0464191909113066	0.725136446907676	-1.60630593871083	0.109099500166872	0.367135074111086	Exon	DLPFC
e746624	ENSG00000182870.12	ENSG00000182870	GALNT9	0.110578975593466	0.280665256433862	1.60630506319266	0.109099692505569	0.367135074111086	Exon	DLPFC
e780965	ENSG00000151748.14	ENSG00000151748	SAV1	-0.0809142332044707	-1.15254759623879	-1.60630260310679	0.109100232952345	0.367135074111086	Exon	DLPFC
e870862	ENSG00000185164.14	ENSG00000185164	NOMO2	-0.14237450550451	-2.23472146672157	-1.60630215358621	0.109100331706017	0.367135074111086	Exon	DLPFC
e586614	ENSG00000138286.14	ENSG00000138286	FAM149B1	0.0591637967513958	0.2583279435196	1.60629020068947	0.109102957623947	0.367140282505406	Exon	DLPFC
e99466	ENSG00000162909.17	ENSG00000162909	CAPN2	-0.0679713262809347	0.0271583745517876	-1.60627724278414	0.109105804387742	0.367145814521215	Exon	DLPFC
e269615	ENSG00000273370.1	ENSG00000273370		0.12136875284467	-1.13344339551926	1.6062729025698	0.109106757916543	0.367145814521215	Exon	DLPFC
e294695	ENSG00000138767.12	ENSG00000138767	CNOT6L	-0.0463175095930864	0.91996462660574	-1.60625932352481	0.109109741224509	0.367149679990163	Exon	DLPFC
e327093	ENSG00000164327.12	ENSG00000164327	RICTOR	-0.0458355355138766	1.26494377750117	-1.60625121118975	0.109111523530524	0.367149679990163	Exon	DLPFC
e588369	ENSG00000156671.12	ENSG00000156671	SAMD8	-0.0347071130318528	5.73617584867902	-1.60624652757556	0.1091125525461	0.367149679990163	Exon	DLPFC
e574793	ENSG00000107968.9	ENSG00000107968	MAP3K8	-0.110074457100537	-1.94883440233228	-1.60624471141716	0.109112951568079	0.367149679990163	Exon	DLPFC
e1055310	ENSG00000159871.14	ENSG00000159871	LYPD5	0.126695218474316	-2.69200437551459	1.60624313663374	0.109113297559319	0.367149679990163	Exon	DLPFC
e455953	ENSG00000197343.10	ENSG00000197343	ZNF655	0.0532705968545509	-0.259160111193565	1.6062258955322	0.109117085610287	0.367158798191031	Exon	DLPFC
e332463	ENSG00000113597.17	ENSG00000113597	TRAPPC13	0.0482407970421763	0.805281661828083	1.60619760211344	0.109123302197678	0.367176087706554	Exon	DLPFC
e984931	ENSG00000141580.15	ENSG00000141580	WDR45B	-0.045542627805687	0.39987750655634	-1.6061904161205	0.109124881138021	0.367177772364785	Exon	DLPFC
e1155936	ENSG00000086758.15	ENSG00000086758	HUWE1	-0.0413561169236838	1.25959382159437	-1.60616782768937	0.109129844493057	0.367190844581225	Exon	DLPFC
e98734	ENSG00000186205.12	ENSG00000186205	MARC1	0.0806050459423465	-1.63266783539426	1.60615891886232	0.109131802078555	0.367193803080864	Exon	DLPFC
e831561	ENSG00000140455.16	ENSG00000140455	USP3	-0.0697984160074362	0.0275350827906676	-1.60614289467663	0.109135323231073	0.367202022375768	Exon	DLPFC
e708000	ENSG00000185591.9	ENSG00000185591	SP1	-0.0721700086940817	-0.667074981966089	-1.60610527244566	0.109143590689897	0.367226211003755	Exon	DLPFC
e331107	ENSG00000240412.1	ENSG00000240412	RPL5P15	0.13467489920984	-3.06675322418726	1.60608880183125	0.109147210252373	0.367227538748313	Exon	DLPFC
e1138624	ENSG00000188677.14	ENSG00000188677	PARVB	0.0673485764656628	-0.419604342958496	1.60608841087524	0.109147296169556	0.367227538748313	Exon	DLPFC
e289062	ENSG00000128052.8	ENSG00000128052	KDR	-0.10952699791914	0.416198473313496	-1.60608633055145	0.109147753346084	0.367227538748313	Exon	DLPFC
e680981	ENSG00000256150.2	ENSG00000256150		-0.102525458883202	-2.68679403456987	-1.60608384781172	0.109148298960415	0.367227538748313	Exon	DLPFC
e284746	ENSG00000157796.17	ENSG00000157796	WDR19	0.0487437999515045	0.0326301261122309	1.6060671762897	0.109151962800205	0.367234909442031	Exon	DLPFC
e738895	ENSG00000122966.14	ENSG00000122966	CIT	0.0793448814435368	1.93543765456935	1.60606406501198	0.109152646565213	0.367234909442031	Exon	DLPFC
e557071	ENSG00000095319.14	ENSG00000095319	NUP188	-0.0707968768631597	-1.24518024835388	-1.60605147636975	0.109155413203836	0.367240589207622	Exon	DLPFC
e1022271	ENSG00000129351.17	ENSG00000129351	ILF3	-0.0569019128920423	1.09284371296221	-1.60604270385576	0.109157341194962	0.367243438742947	Exon	DLPFC
e731476	ENSG00000257890.1	ENSG00000257890		0.143418073195577	-2.54562811335682	1.60603518398384	0.10915899390651	0.367243438742947	Exon	DLPFC
e970118	ENSG00000154265.15	ENSG00000154265	ABCA5	0.0537012685048018	1.35659903323567	1.60603290149972	0.109159495553008	0.367243438742947	Exon	DLPFC
e929915	ENSG00000249459.8	ENSG00000249459	ZNF286B	0.14545796497654	-3.04314031539841	1.60601998025232	0.109162335431389	0.367243623946713	Exon	DLPFC
e887254	ENSG00000261056.2	ENSG00000261056		0.0531564754271976	0.785648041566042	1.60601885573739	0.109162582584116	0.367243623946713	Exon	DLPFC
e332844	ENSG00000112851.14	ENSG00000112851	ERBIN	-0.121048644288624	-0.48866053369524	-1.60601793030047	0.109162785982598	0.367243623946713	Exon	DLPFC
e207843	ENSG00000114166.7	ENSG00000114166	KAT2B	-0.0740700365308781	1.13608500643478	-1.606012898794	0.109163891844743	0.367243716132096	Exon	DLPFC
e312858	ENSG00000164114.18	ENSG00000164114	MAP9	0.0767011362191498	-1.02976990319782	1.60595647072375	0.109176294637678	0.36727639963942	Exon	DLPFC
e736724	ENSG00000089127.12	ENSG00000089127	OAS1	-0.144930875944582	-1.98484301848991	-1.60595569139359	0.109176465940942	0.36727639963942	Exon	DLPFC
e691726	ENSG00000111716.12	ENSG00000111716	LDHB	0.0424093752789755	5.0113306896299	1.60595397714559	0.109176842747691	0.36727639963942	Exon	DLPFC
e548047	ENSG00000119471.14	ENSG00000119471	HSDL2	-0.0723225665529663	0.742856501496667	-1.60593836475817	0.109180274534947	0.36728191849849	Exon	DLPFC
e333474	ENSG00000134057.14	ENSG00000134057	CCNB1	0.111932049269599	-2.64296800260418	1.60593670018757	0.109180640432292	0.36728191849849	Exon	DLPFC
e700181	ENSG00000134291.11	ENSG00000134291	TMEM106C	0.0651035857866008	0.378080992512936	1.60590967600437	0.109186580885401	0.367290709690108	Exon	DLPFC
e558051	ENSG00000148358.19	ENSG00000148358	GPR107	-0.0468471243136463	0.0620730336718839	-1.60590940093767	0.109186641351854	0.367290709690108	Exon	DLPFC
e406952	ENSG00000183137.14	ENSG00000183137	CEP57L1	0.0500806735975109	-0.147387142770567	1.60589233260415	0.109190393445033	0.367290709690108	Exon	DLPFC
e127892	ENSG00000115392.11	ENSG00000115392	FANCL	-0.0912467039578059	-0.247165826130469	-1.6058696498384	0.109195379904608	0.367290709690108	Exon	DLPFC
e127953	ENSG00000115392.11	ENSG00000115392	FANCL	-0.0912467039578059	-0.247165826130469	-1.6058696498384	0.109195379904608	0.367290709690108	Exon	DLPFC
e279330	ENSG00000173013.5	ENSG00000173013	CCDC96	0.0713589385009244	-0.605601117103032	1.60586872795109	0.109195582571277	0.367290709690108	Exon	DLPFC
e1098688	ENSG00000087460.23	ENSG00000087460	GNAS	0.0473001766449962	4.5202027872462	1.6058662703393	0.109196122851342	0.367290709690108	Exon	DLPFC
e783784	ENSG00000070367.15	ENSG00000070367	EXOC5	0.0658806990665115	-0.219216673337191	1.605864056213	0.109196609605506	0.367290709690108	Exon	DLPFC
e1081722	ENSG00000089123.15	ENSG00000089123	TASP1	0.0495199809994072	0.47688482376021	1.60586330570742	0.109196774597261	0.367290709690108	Exon	DLPFC
e498255	ENSG00000147481.14	ENSG00000147481	SNTG1	0.0758445063961521	-0.82917089115936	1.60585925379191	0.109197665377065	0.367290709690108	Exon	DLPFC
e754914	ENSG00000133112.16	ENSG00000133112	TPT1	-0.0428960888221116	5.57774004780047	-1.60585856482381	0.109197816841524	0.367290709690108	Exon	DLPFC
e580763	ENSG00000185532.15	ENSG00000185532	PRKG1	0.0913659269137922	-2.1493118520607	1.60585716240598	0.109198125153062	0.367290709690108	Exon	DLPFC
e349860	ENSG00000113522.13	ENSG00000113522	RAD50	0.0420687253660089	1.5590228150262	1.60585664294451	0.109198239353129	0.367290709690108	Exon	DLPFC
e441674	ENSG00000132432.13	ENSG00000132432	SEC61G	0.068247079677647	2.10631155442326	1.60584266246564	0.109201312901848	0.367290709690108	Exon	DLPFC
e141852	ENSG00000114982.17	ENSG00000114982	KANSL3	-0.046896027298356	0.509163858770139	-1.60583806694104	0.109202323223357	0.367290709690108	Exon	DLPFC
e418864	ENSG00000131018.22	ENSG00000131018	SYNE1	0.103008994843783	-1.24208045699495	1.60583673692459	0.109202615627532	0.367290709690108	Exon	DLPFC
e1159690	ENSG00000147162.13	ENSG00000147162	OGT	0.0460680308213923	1.63319626368432	1.60583390738264	0.109203237704529	0.367290709690108	Exon	DLPFC
e431423	ENSG00000136237.18	ENSG00000136237	RAPGEF5	-0.0577034473855326	2.41162812463749	-1.60582824468235	0.109204482662035	0.367290709690108	Exon	DLPFC
e1106893	ENSG00000159082.17	ENSG00000159082	SYNJ1	0.110246124758767	-2.13879080303519	1.60582686814013	0.109204785299669	0.367290709690108	Exon	DLPFC
e838017	ENSG00000067141.16	ENSG00000067141	NEO1	-0.0629257351694488	1.40274058839403	-1.6058266842776	0.109204825722542	0.367290709690108	Exon	DLPFC
e400059	ENSG00000185760.15	ENSG00000185760	KCNQ5	0.104803852360021	0.498561346783724	1.60581726170054	0.109206897327635	0.367294049456683	Exon	DLPFC
e673808	ENSG00000023171.15	ENSG00000023171	GRAMD1B	0.0653518536855373	1.27321806717623	1.60580063041155	0.109210553883621	0.367299522526136	Exon	DLPFC
e1087610	ENSG00000131069.19	ENSG00000131069	ACSS2	-0.0739697126189629	-0.640459389602824	-1.6058000482755	0.10921068187384	0.367299522526136	Exon	DLPFC
e427561	ENSG00000086232.12	ENSG00000086232	EIF2AK1	-0.0362509106641711	2.28982106865524	-1.60579276698754	0.109212282770246	0.367301279025598	Exon	DLPFC
e160915	ENSG00000153237.17	ENSG00000153237	CCDC148	0.0990856326374439	-1.82537977921166	1.60578778655279	0.109213377801547	0.367301334188457	Exon	DLPFC
e1543	ENSG00000131584.18	ENSG00000131584	ACAP3	0.0527387622125228	2.463995098998	1.6057530331907	0.109221019148125	0.367323405394748	Exon	DLPFC
e188201	ENSG00000054356.13	ENSG00000054356	PTPRN	0.107368967668108	1.48395955352745	1.60574402915523	0.109222998966998	0.367326435955477	Exon	DLPFC
e990947	ENSG00000265787.2	ENSG00000265787	CYP4F35P	0.126955958270451	-1.52452001816244	1.60573173974384	0.109225701224536	0.367331453045377	Exon	DLPFC
e901147	ENSG00000261611.5	ENSG00000261611		-0.109420694901059	-2.14911484315284	-1.60572743305475	0.109226648213536	0.367331453045377	Exon	DLPFC
e1127239	ENSG00000184117.11	ENSG00000184117	NIPSNAP1	0.0944342621708923	-1.08581718241492	1.6057127356483	0.109229880045092	0.367338693939529	Exon	DLPFC
e9821	ENSG00000083444.16	ENSG00000083444	PLOD1	-0.0921572306998084	-1.22323316117178	-1.60570016136285	0.109232645081117	0.367341691894665	Exon	DLPFC
e668674	ENSG00000149591.16	ENSG00000149591	TAGLN	-0.127940749692973	1.38543333365284	-1.60569887024145	0.109232928996793	0.367341691894665	Exon	DLPFC
e629647	ENSG00000175224.16	ENSG00000175224	ATG13	-0.0412693099799109	2.90914905345983	-1.60566705325898	0.109239925689072	0.367359429017281	Exon	DLPFC
e606909	ENSG00000108010.11	ENSG00000108010	GLRX3	0.0742622067410609	-1.61427825562974	1.60566507414174	0.109240360917284	0.367359429017281	Exon	DLPFC
e354541	ENSG00000254363.6	ENSG00000254363		-0.209717485872055	-1.00463395813247	-1.60565547101753	0.109242472762494	0.367362902963807	Exon	DLPFC
e1108625	ENSG00000159216.18	ENSG00000159216	RUNX1	-0.174964677149801	-1.46497328459326	-1.60564095935744	0.109245664116669	0.3673700070015	Exon	DLPFC
e805583	ENSG00000100711.13	ENSG00000100711	ZFYVE21	-0.0497347655376114	0.645044409985184	-1.60563482886967	0.109247012334614	0.367370912883717	Exon	DLPFC
e668653	ENSG00000149577.15	ENSG00000149577	SIDT2	-0.0503861582138672	1.71553755136054	-1.6056202841993	0.109250211053925	0.367378041468908	Exon	DLPFC
e1173002	ENSG00000063601.16	ENSG00000063601	MTMR1	0.0322884623578712	2.80891169122515	1.60561131114103	0.109252184480175	0.367380711049829	Exon	DLPFC
e332981	ENSG00000069020.18	ENSG00000069020	MAST4	0.0711587812153787	-0.328249677851564	1.60560686348776	0.109253162653903	0.367380711049829	Exon	DLPFC
e474172	ENSG00000006530.15	ENSG00000006530	AGK	0.0458747863145115	0.733489336965979	1.60559725612894	0.109255275626967	0.367382072585424	Exon	DLPFC
e829314	ENSG00000137776.16	ENSG00000137776	SLTM	-0.0425828889142999	1.6981713805484	-1.60559521161969	0.109255725285744	0.367382072585424	Exon	DLPFC
e868178	ENSG00000237515.7	ENSG00000237515	SHISA9	-0.135148829294805	-2.71009252945383	-1.60558652909302	0.109257634892063	0.367384865994419	Exon	DLPFC
e1158963	ENSG00000184634.15	ENSG00000184634	MED12	-0.0628001054639878	-0.770037272300905	-1.60556828828908	0.109261646800734	0.36739010652212	Exon	DLPFC
e360722	ENSG00000197043.13	ENSG00000197043	ANXA6	0.0706226531186475	2.77748981621641	1.60556415933512	0.109262554945049	0.36739010652212	Exon	DLPFC
e359697	ENSG00000011083.8	ENSG00000011083	SLC6A7	0.127471618324634	-1.55197940122268	1.60556403320765	0.109262582686296	0.36739010652212	Exon	DLPFC
e589481	ENSG00000230417.11	ENSG00000230417	LINC00856	0.109466108866988	-2.54216327973537	1.60555982191178	0.10926350894769	0.36739010652212	Exon	DLPFC
e555436	ENSG00000106976.20	ENSG00000106976	DNM1	0.0963224726059044	4.44588884582437	1.60555336316521	0.109264929540975	0.367391255461564	Exon	DLPFC
e898815	ENSG00000260371.1	ENSG00000260371		-0.0506259760393397	0.0798401513302376	-1.60553565555228	0.109268824383664	0.367400723686475	Exon	DLPFC
e294244	ENSG00000138760.8	ENSG00000138760	SCARB2	-0.0587907239069361	2.61234431612922	-1.60550291675021	0.109276025671917	0.367421146507147	Exon	DLPFC
e903054	ENSG00000103091.14	ENSG00000103091	WDR59	-0.0743686979362457	-0.847855928640355	-1.60549662987203	0.109277408588554	0.367421146507147	Exon	DLPFC
e1032437	ENSG00000099331.13	ENSG00000099331	MYO9B	-0.102111347533219	-0.711503370298881	-1.60548530075541	0.109279900675083	0.367421146507147	Exon	DLPFC
e1101526	ENSG00000101210.10	ENSG00000101210	EEF1A2	0.104424139256358	2.95705767238495	1.60547415893777	0.109282351605129	0.367421146507147	Exon	DLPFC
e545128	ENSG00000136928.6	ENSG00000136928	GABBR2	0.105430345925033	1.55146238633133	1.60547394825197	0.109282397951321	0.367421146507147	Exon	DLPFC
e841625	ENSG00000169752.16	ENSG00000169752	NRG4	0.151860910263628	-2.00917821006137	1.60547370613006	0.109282451212781	0.367421146507147	Exon	DLPFC
e841652	ENSG00000169752.16	ENSG00000169752	NRG4	0.151860910263628	-2.00917821006137	1.60547370613006	0.109282451212781	0.367421146507147	Exon	DLPFC
e622569	ENSG00000134333.13	ENSG00000134333	LDHA	0.0669218368541072	5.38809367792707	1.60546366349498	0.109284660388283	0.367423792134367	Exon	DLPFC
e392340	ENSG00000112624.12	ENSG00000112624	GLTSCR1L	-0.0661296037996715	-1.09408772742391	-1.60545750771009	0.109286014553312	0.367423792134367	Exon	DLPFC
e850656	ENSG00000185518.11	ENSG00000185518	SV2B	0.0746443299402512	2.86009150891712	1.60545541429401	0.109286475071276	0.367423792134367	Exon	DLPFC
e649056	ENSG00000167792.11	ENSG00000167792	NDUFV1	0.0386768824810321	2.64960617057102	1.60544515543563	0.109288731877879	0.367425771871882	Exon	DLPFC
e246183	ENSG00000070476.14	ENSG00000070476	ZXDC	-0.0541633882542644	-0.278652017981304	-1.60544292788226	0.109289221913625	0.367425771871882	Exon	DLPFC
e15257	ENSG00000076864.19	ENSG00000076864	RAP1GAP	0.0694011306782627	0.642275619188121	1.60543767671611	0.109290377115802	0.367426028075463	Exon	DLPFC
e547826	ENSG00000148154.9	ENSG00000148154	UGCG	0.0919655903811921	-1.20311073463105	1.60541799316658	0.109294707379158	0.36743695848549	Exon	DLPFC
e572485	ENSG00000168283.13	ENSG00000168283	BMI1	-0.104104545836392	-2.91319224643667	-1.60541292725048	0.109295821872492	0.367437077716206	Exon	DLPFC
e493521	ENSG00000104221.12	ENSG00000104221	BRF2	0.0760085239786076	-1.87447987688606	1.60540366233516	0.109297860162193	0.36744030258649	Exon	DLPFC
e88162	ENSG00000116750.13	ENSG00000116750	UCHL5	0.0526857176281143	1.93008136524597	1.60537525229784	0.109304110584136	0.367457687705701	Exon	DLPFC
e94755	ENSG00000123836.14	ENSG00000123836	PFKFB2	0.0732508423809634	0.503718986811353	1.60537022722057	0.109305216168479	0.367457776778362	Exon	DLPFC
e509141	ENSG00000156486.7	ENSG00000156486	KCNS2	0.110699676027658	4.1346452238163	1.60534886344088	0.109309916585441	0.367469950690301	Exon	DLPFC
e465900	ENSG00000198898.12	ENSG00000198898	CAPZA2	0.0483082660673152	2.26990770508131	1.60534282787034	0.109311244548926	0.367470787210429	Exon	DLPFC
e334853	ENSG00000145734.18	ENSG00000145734	BDP1	0.0417290046616652	1.05780917394559	1.60533212528358	0.109313599394158	0.367475075740595	Exon	DLPFC
e353075	ENSG00000132563.15	ENSG00000132563	REEP2	0.0782370786023369	1.35443958018758	1.60532076239514	0.109316099566883	0.367478843497079	Exon	DLPFC
e1078345	ENSG00000101361.15	ENSG00000101361	NOP56	0.0471565658480168	2.31756837393935	1.60531357918315	0.109317680110151	0.367478843497079	Exon	DLPFC
e827069	ENSG00000128989.10	ENSG00000128989	ARPP19	-0.0738668911600102	-0.165725282793265	-1.60531231784204	0.10931795764862	0.367478843497079	Exon	DLPFC
e181769	ENSG00000144401.14	ENSG00000144401	METTL21A	0.0656910368562189	-0.326108826477158	1.6052996807526	0.109320738274238	0.367484563050445	Exon	DLPFC
e727449	ENSG00000139350.11	ENSG00000139350	NEDD1	-0.123022004471395	-2.47849556844907	-1.60527403408727	0.10932638165887	0.36749408972757	Exon	DLPFC
e970709	ENSG00000133195.11	ENSG00000133195	SLC39A11	-0.108500455989766	-2.09911866125186	-1.60527208799527	0.109326809893405	0.36749408972757	Exon	DLPFC
e970734	ENSG00000133195.11	ENSG00000133195	SLC39A11	-0.108500455989766	-2.09911866125186	-1.60527208799527	0.109326809893405	0.36749408972757	Exon	DLPFC
e1023819	ENSG00000183401.11	ENSG00000183401	CCDC159	-0.0829566260224721	-0.607145121663011	-1.60525782140172	0.109329949275935	0.367499606729033	Exon	DLPFC
e944528	ENSG00000126351.12	ENSG00000126351	THRA	-0.0420703932263505	2.12386267782049	-1.6052548207414	0.109330609584265	0.367499606729033	Exon	DLPFC
e322552	ENSG00000251423.2	ENSG00000251423		0.171859664598279	-1.76455425218676	1.60524545764374	0.109332669994909	0.367502816055777	Exon	DLPFC
e592666	ENSG00000138119.16	ENSG00000138119	MYOF	-0.131591590423098	-2.97710041944377	-1.60523286094887	0.10933544202833	0.367502816055777	Exon	DLPFC
e384156	ENSG00000243649.8	ENSG00000243649	CFB	-0.167535958432144	-2.66453215138183	-1.60523124697948	0.109335797203074	0.367502816055777	Exon	DLPFC
e682346	ENSG00000010278.12	ENSG00000010278	CD9	-0.169643431273913	-2.72598998627028	-1.60523086511016	0.109335881238469	0.367502816055777	Exon	DLPFC
e217318	ENSG00000160801.13	ENSG00000160801	PTH1R	-0.135492811767684	-3.05934055707322	-1.6052256179079	0.109337035959923	0.367503069827449	Exon	DLPFC
e324200	ENSG00000133401.15	ENSG00000133401	PDZD2	0.142402097129504	-3.01450288645602	1.60521524203766	0.109339319346182	0.36750421040173	Exon	DLPFC
e241405	ENSG00000151576.10	ENSG00000151576	QTRT2	-0.0742277453725826	-1.63648233026698	-1.60521426779788	0.109339533746118	0.36750421040173	Exon	DLPFC
e1123284	ENSG00000133460.19	ENSG00000133460	SLC2A11	0.042909758180238	2.03991767766008	1.60520882475101	0.10934073159792	0.367504609117332	Exon	DLPFC
e654930	ENSG00000214517.9	ENSG00000214517	PPME1	0.0536026561079102	1.26701938333016	1.60519802335526	0.10934310869289	0.367505745025328	Exon	DLPFC
e42892	ENSG00000116678.18	ENSG00000116678	LEPR	-0.0918720603417473	-1.38243850377987	-1.60519748116738	0.109343228014854	0.367505745025328	Exon	DLPFC
e507536	ENSG00000164951.15	ENSG00000164951	PDP1	0.0872528710994606	4.26555796123772	1.60518988900841	0.109344898869638	0.36750773347496	Exon	DLPFC
e487835	ENSG00000158863.21	ENSG00000158863	FAM160B2	-0.0677763346340303	-1.152308755928	-1.60517420810764	0.109348349929532	0.367512614018691	Exon	DLPFC
e532272	ENSG00000198722.14	ENSG00000198722	UNC13B	0.0616900219001345	-0.616557996437128	1.60517116725459	0.109349019171888	0.367512614018691	Exon	DLPFC
e647614	ENSG00000173599.13	ENSG00000173599	PC	-0.0475716090910047	0.194818552572836	-1.60516857934425	0.109349588731473	0.367512614018691	Exon	DLPFC
e445978	ENSG00000106683.14	ENSG00000106683	LIMK1	0.0829773200274569	1.67584283679834	1.60515571334686	0.109352420376188	0.367518503577952	Exon	DLPFC
e989807	ENSG00000141385.9	ENSG00000141385	AFG3L2	0.0481768823008831	1.27881981769657	1.60514256313966	0.109355314632081	0.367522480987777	Exon	DLPFC
e1096229	ENSG00000124228.14	ENSG00000124228	DDX27	0.0585562860144388	-0.536237038957647	1.60514052878543	0.10935576238268	0.367522480987777	Exon	DLPFC
e146239	ENSG00000115641.18	ENSG00000115641	FHL2	0.0918287019455573	0.0539216944833123	1.60512327376221	0.109359560180504	0.36753161728738	Exon	DLPFC
e822287	ENSG00000104133.14	ENSG00000104133	SPG11	-0.0536840953087807	0.128998127975321	-1.60511613003108	0.109361132532804	0.367533274284389	Exon	DLPFC
e661255	ENSG00000182919.14	ENSG00000182919	C11orf54	-0.0660094027209337	0.0084017073277617	-1.605102268842	0.109364183464864	0.36753614344029	Exon	DLPFC
e566158	ENSG00000148408.12	ENSG00000148408	CACNA1B	0.104758180109761	-1.05690528331646	1.6050967335308	0.109365401839421	0.36753614344029	Exon	DLPFC
e105520	ENSG00000116984.12	ENSG00000116984	MTR	-0.0568822589749781	-0.0478039185196787	-1.60508967488525	0.109366955529969	0.36753614344029	Exon	DLPFC
e256685	ENSG00000174953.13	ENSG00000174953	DHX36	0.0641201651780822	-0.72739154224376	1.60508936394434	0.109367023972107	0.36753614344029	Exon	DLPFC
e98547	ENSG00000118873.15	ENSG00000118873	RAB3GAP2	0.0423364300853023	0.665278252923928	1.60508392376267	0.109368221432355	0.36753614344029	Exon	DLPFC
e522527	ENSG00000261236.6	ENSG00000261236	BOP1	0.0608365509969087	0.02068469977846	1.60508283004587	0.10936846217601	0.36753614344029	Exon	DLPFC
e902654	ENSG00000090863.11	ENSG00000090863	GLG1	-0.0350805619037176	1.88373616833106	-1.60507244485084	0.109370748135919	0.367540198355229	Exon	DLPFC
e673432	ENSG00000255248.7	ENSG00000255248	MIR100HG	-0.120517994035825	-2.15009801292472	-1.60506600843095	0.109372164921596	0.367540837927126	Exon	DLPFC
e712716	ENSG00000144785.8	ENSG00000144785		0.0443027483918283	0.741864627949228	1.60506177350604	0.109373097121827	0.367540837927126	Exon	DLPFC
e961903	ENSG00000005379.15	ENSG00000005379	TSPOAP1	0.0923465475340309	-0.706969660662568	1.6050239135575	0.109381431210525	0.367565216799676	Exon	DLPFC
e737783	ENSG00000135111.15	ENSG00000135111	TBX3	-0.117088646408636	-1.77380813513511	-1.60500602978702	0.109385368129972	0.36757126258978	Exon	DLPFC
e392379	ENSG00000146223.14	ENSG00000146223	RPL7L1	0.0403701101054745	1.84297699189988	1.6050059341516	0.109385389183383	0.36757126258978	Exon	DLPFC
e161130	ENSG00000144283.21	ENSG00000144283	PKP4	-0.0595577707897847	2.90294550293352	-1.60498842375095	0.109389244019075	0.367579013430016	Exon	DLPFC
e474097	ENSG00000006530.15	ENSG00000006530	AGK	0.0528718467229017	0.588178178032265	1.60498243685344	0.109390562032292	0.367579013430016	Exon	DLPFC
e285201	ENSG00000109814.11	ENSG00000109814	UGDH	0.0867018271997327	-1.72304063205374	1.60496999557903	0.10939330101446	0.367579013430016	Exon	DLPFC
e127905	ENSG00000115392.11	ENSG00000115392	FANCL	-0.0912071807591837	-0.24673575782421	-1.60496503448581	0.109394393228518	0.367579013430016	Exon	DLPFC
e127972	ENSG00000115392.11	ENSG00000115392	FANCL	-0.0912071807591837	-0.24673575782421	-1.60496503448581	0.109394393228518	0.367579013430016	Exon	DLPFC
e640394	ENSG00000167770.11	ENSG00000167770	OTUB1	0.0736790316579263	-0.510187476802467	1.6049620487363	0.109395050563129	0.367579013430016	Exon	DLPFC
e1141404	ENSG00000196576.14	ENSG00000196576	PLXNB2	0.0637744437629912	-0.819758891132612	1.60495649626081	0.109396272989594	0.367579013430016	Exon	DLPFC
e252294	ENSG00000158234.12	ENSG00000158234	FAIM	-0.0734082159997628	-0.859736106295241	-1.60495194625617	0.109397274721343	0.367579013430016	Exon	DLPFC
e630292	ENSG00000149179.13	ENSG00000149179	C11orf49	0.0548088470522126	0.486777433536429	1.60495132837069	0.109397410755943	0.367579013430016	Exon	DLPFC
e993507	ENSG00000171885.13	ENSG00000171885	AQP4	-0.10329029860565	5.17435403351665	-1.60492848198515	0.109402440744937	0.367592287261691	Exon	DLPFC
e205530	ENSG00000144596.12	ENSG00000144596	GRIP2	0.095569425244205	-1.41282054033998	1.60489472211785	0.109409873843722	0.367613635202543	Exon	DLPFC
e69130	ENSG00000143543.14	ENSG00000143543	JTB	0.117349310877724	-2.70441819060401	1.60486765020724	0.109415834707361	0.367628843045064	Exon	DLPFC
e331325	ENSG00000113448.17	ENSG00000113448	PDE4D	0.117746927803896	-2.50607983082107	1.6048643598652	0.10941655921315	0.367628843045064	Exon	DLPFC
e166687	ENSG00000123600.18	ENSG00000123600	METTL8	-0.0436543090250708	0.491715189497121	-1.60485644652196	0.109418301680724	0.367629373295011	Exon	DLPFC
e882342	ENSG00000156873.15	ENSG00000156873	PHKG2	0.0428564412809098	0.895216049769819	1.60485180310812	0.109419324141011	0.367629373295011	Exon	DLPFC
e1107208	ENSG00000249624.8	ENSG00000249624		-0.0935475860354924	-1.90519182487279	-1.60484893446377	0.109419955808277	0.367629373295011	Exon	DLPFC
e949380	ENSG00000188554.13	ENSG00000188554	NBR1	-0.044257963218256	1.62541373928977	-1.60483388246498	0.109423270262736	0.367636881913773	Exon	DLPFC
e499268	ENSG00000167904.14	ENSG00000167904	TMEM68	0.0746088745519459	-1.45131725234773	1.60482552989366	0.10942510953573	0.367639434164708	Exon	DLPFC
e779008	ENSG00000258941.3	ENSG00000258941		0.0577962146762038	-0.266265990052318	1.6048094632384	0.109428647553001	0.367645583242904	Exon	DLPFC
e756769	ENSG00000186047.9	ENSG00000186047	DLEU7	0.110304836630586	-2.1437707734589	1.60480741298532	0.109429099043101	0.367645583242904	Exon	DLPFC
e890614	ENSG00000205336.11	ENSG00000205336	ADGRG1	-0.0841937531172438	1.14947189282935	-1.60479242227765	0.109432400220068	0.367650669218981	Exon	DLPFC
e652729	ENSG00000165458.13	ENSG00000165458	INPPL1	-0.0681634056572483	-0.532316692727465	-1.60478693844183	0.109433607862094	0.367650669218981	Exon	DLPFC
e45519	ENSG00000117069.14	ENSG00000117069	ST6GALNAC5	0.113702833195843	-0.729131048668988	1.60478583055255	0.109433851841081	0.367650669218981	Exon	DLPFC
e247053	ENSG00000075785.12	ENSG00000075785	RAB7A	-0.0310808727784349	2.15975592221021	-1.6047652098943	0.109438392993975	0.367662298247514	Exon	DLPFC
e831681	ENSG00000103657.13	ENSG00000103657	HERC1	0.0519173777506304	1.5402332532837	1.6047537049226	0.109440926723777	0.367667183101567	Exon	DLPFC
e187115	ENSG00000115649.15	ENSG00000115649	CNPPD1	-0.0722350197534211	-0.964522668053366	-1.6047334276139	0.10944539249102	0.367678558481863	Exon	DLPFC
e313810	ENSG00000171503.11	ENSG00000171503	ETFDH	-0.0585832945550116	-0.606568405699196	-1.60472435676184	0.109447390254349	0.367681642533369	Exon	DLPFC
e774791	ENSG00000100968.13	ENSG00000100968	NFATC4	0.0936457644523009	-0.950011747073481	1.60470350772095	0.109451982154261	0.367693229140083	Exon	DLPFC
e543392	ENSG00000148120.15	ENSG00000148120	C9orf3	-0.0590468534738807	0.692912623673458	-1.60469097133514	0.109454743305934	0.367693229140083	Exon	DLPFC
e644982	ENSG00000172977.12	ENSG00000172977	KAT5	-0.0365920174542819	0.901653831898231	-1.60468929059876	0.109455113494028	0.367693229140083	Exon	DLPFC
e341190	ENSG00000175471.19	ENSG00000175471	MCTP1	0.0515429058066537	1.25141866361454	1.60468239142803	0.10945663307104	0.367693229140083	Exon	DLPFC
e152614	ENSG00000144231.10	ENSG00000144231	POLR2D	-0.0251650765591414	2.7650952991365	-1.6046803964004	0.109457072489021	0.367693229140083	Exon	DLPFC
e714485	ENSG00000123384.13	ENSG00000123384	LRP1	-0.0631161912795043	1.75754440374519	-1.60466964481747	0.109459440620111	0.367693229140083	Exon	DLPFC
e962801	ENSG00000182628.12	ENSG00000182628	SKA2	0.0574996697396318	-0.361003363952081	1.60466914318196	0.109459551110756	0.367693229140083	Exon	DLPFC
e414571	ENSG00000135541.20	ENSG00000135541	AHI1	0.0620973509612007	1.57296066131703	1.60466664632118	0.109460101072653	0.367693229140083	Exon	DLPFC
e778406	ENSG00000151338.18	ENSG00000151338	MIPOL1	0.0673612934824542	-0.603197150636212	1.60466457526219	0.109460557248544	0.367693229140083	Exon	DLPFC
e1094789	ENSG00000062598.17	ENSG00000062598	ELMO2	-0.0512987202921794	0.162666064705365	-1.60465419195528	0.10946284432072	0.367695865068929	Exon	DLPFC
e1117411	ENSG00000131100.12	ENSG00000131100	ATP6V1E1	0.0436816054408306	3.08019108255153	1.60465018072031	0.109463727862878	0.367695865068929	Exon	DLPFC
e810279	ENSG00000166206.14	ENSG00000166206	GABRB3	0.0848972624246393	4.06448442928279	1.60463812511723	0.109466383346867	0.367695865068929	Exon	DLPFC
e798845	ENSG00000066427.21	ENSG00000066427	ATXN3	0.0502285081144707	-0.319033020182477	1.60463622098763	0.109466802773587	0.367695865068929	Exon	DLPFC
e845550	ENSG00000103723.12	ENSG00000103723	AP3B2	0.0868999686214719	0.70389076601875	1.6046320823115	0.109467714413073	0.367695865068929	Exon	DLPFC
e961978	ENSG00000213246.6	ENSG00000213246	SUPT4H1	0.0451832561182925	0.834197461947531	1.6046278012106	0.109468657431265	0.367695865068929	Exon	DLPFC
e336468	ENSG00000113163.15	ENSG00000113163	COL4A3BP	0.0455276525035548	1.0810348889457	1.60462669788158	0.10946890046777	0.367695865068929	Exon	DLPFC
e118303	ENSG00000158019.20	ENSG00000158019	BRE	0.04130875786041	1.18804237620044	1.60460022705274	0.109474731474999	0.367711823815661	Exon	DLPFC
e538197	ENSG00000165092.12	ENSG00000165092	ALDH1A1	-0.0776203467407729	1.14520681683457	-1.60458857990063	0.109477297193524	0.367714237705008	Exon	DLPFC
e1108828	ENSG00000185917.13	ENSG00000185917	SETD4	0.0594098293582138	-0.912110268436228	1.60458544892386	0.109477986915771	0.367714237705008	Exon	DLPFC
e425377	ENSG00000164880.15	ENSG00000164880	INTS1	-0.0854953834714569	-1.04435935248405	-1.60458225884593	0.10947868966095	0.367714237705008	Exon	DLPFC
e436042	ENSG00000226102.3	ENSG00000226102	SEPT7P3	0.105384993709919	-0.65955913829254	1.60456830911756	0.109481762701411	0.367717497927609	Exon	DLPFC
e653237	ENSG00000186642.15	ENSG00000186642	PDE2A	0.085311806081833	2.01412738299878	1.60456804891899	0.109481820022226	0.367717497927609	Exon	DLPFC
e336472	ENSG00000113163.15	ENSG00000113163	COL4A3BP	0.0463413703351117	1.26590940645467	1.60454376232167	0.10948717037778	0.367731841163699	Exon	DLPFC
e463893	ENSG00000091136.13	ENSG00000091136	LAMB1	0.11661725223952	-2.00918225005197	1.60452040387199	0.109492316457546	0.367744512133519	Exon	DLPFC
e566913	ENSG00000067057.16	ENSG00000067057	PFKP	0.0612424191294653	0.950270354549031	1.60451603136376	0.109493279782375	0.367744512133519	Exon	DLPFC
e342628	ENSG00000113441.15	ENSG00000113441	LNPEP	-0.0632652093467418	-0.0583571511671338	-1.60451193270865	0.109494182779634	0.367744512133519	Exon	DLPFC
e772589	ENSG00000100897.17	ENSG00000100897	DCAF11	0.0626237940899719	-0.833006427455469	1.60449792960424	0.109497267925216	0.367751246732965	Exon	DLPFC
e782501	ENSG00000100528.11	ENSG00000100528	CNIH1	-0.0383368015908624	1.69260366604579	-1.60449164450397	0.109498652672696	0.367752270396308	Exon	DLPFC
e1120286	ENSG00000099910.16	ENSG00000099910	KLHL22	0.0516701161408478	0.74466323611746	1.6044585799726	0.109505937753848	0.367773110170986	Exon	DLPFC
e83689	ENSG00000152061.23	ENSG00000152061	RABGAP1L	0.0727034264199629	-0.901275007664204	1.60445109567797	0.109507586815765	0.36777502128356	Exon	DLPFC
e976031	ENSG00000182473.21	ENSG00000182473	EXOC7	0.049892684975768	0.621786434135691	1.60443329765601	0.109511508445572	0.367776627890453	Exon	DLPFC
e518734	ENSG00000169398.19	ENSG00000169398	PTK2	-0.0628257520567872	2.27849453500792	-1.60443129985943	0.109511948648562	0.367776627890453	Exon	DLPFC
e859063	ENSG00000065057.7	ENSG00000065057	NTHL1	0.0775890207837705	-1.25113940970677	1.60442931821176	0.109512385294621	0.367776627890453	Exon	DLPFC
e859076	ENSG00000065057.7	ENSG00000065057	NTHL1	0.0775890207837705	-1.25113940970677	1.60442931821176	0.109512385294621	0.367776627890453	Exon	DLPFC
e503532	ENSG00000258677.2	ENSG00000258677		0.0544595900805478	0.953896849949166	1.60442251961531	0.109513883341526	0.367778031723748	Exon	DLPFC
e756770	ENSG00000186047.9	ENSG00000186047	DLEU7	0.0756181410720791	0.718515690425194	1.60441439477174	0.109515673643676	0.367779524820282	Exon	DLPFC
e465931	ENSG00000198898.12	ENSG00000198898	CAPZA2	0.0516969495513392	2.13922101365203	1.60441068267382	0.109516491608927	0.367779524820282	Exon	DLPFC
e165204	ENSG00000138398.15	ENSG00000138398	PPIG	0.0413216446301138	1.41021329064509	1.6044052858839	0.109517680806741	0.367779524820282	Exon	DLPFC
e725304	ENSG00000011465.16	ENSG00000011465	DCN	-0.077790885567633	1.895251683732	-1.60439957561432	0.109518939091844	0.367779524820282	Exon	DLPFC
e1052352	ENSG00000142039.3	ENSG00000142039	CCDC97	-0.093792806607584	-2.513197478745	-1.60438963926386	0.109521128641357	0.367779524820282	Exon	DLPFC
e673434	ENSG00000255248.7	ENSG00000255248	MIR100HG	-0.127598952891889	-1.72514147030607	-1.60438232398716	0.109522740639774	0.367779524820282	Exon	DLPFC
e112143	ENSG00000196208.13	ENSG00000196208	GREB1	0.0858827383701816	-1.42558334457433	1.604378625449	0.109523555658857	0.367779524820282	Exon	DLPFC
e896712	ENSG00000102901.12	ENSG00000102901	CENPT	0.064651922352319	-0.468665758849287	1.60437740463964	0.109523824680507	0.367779524820282	Exon	DLPFC
e737538	ENSG00000151176.7	ENSG00000151176	PLBD2	-0.107476129541213	-2.81576514077944	-1.60437639011085	0.109524048245876	0.367779524820282	Exon	DLPFC
e815838	ENSG00000259288.6	ENSG00000259288		0.109846702007911	0.251779272982127	1.60437031649353	0.109525386658543	0.367780392443343	Exon	DLPFC
e1163949	ENSG00000182916.7	ENSG00000182916	TCEAL7	0.0546603278996733	4.69639295704669	1.60435410643728	0.109528958851125	0.367788760888848	Exon	DLPFC
e731873	ENSG00000151135.9	ENSG00000151135	TMEM263	0.099597967107434	-1.59301977250236	1.60434746829193	0.109530421718737	0.367790046308534	Exon	DLPFC
e502667	ENSG00000140396.12	ENSG00000140396	NCOA2	-0.0376789854449988	1.47186392539099	-1.60432860448479	0.109534578876057	0.367799228514094	Exon	DLPFC
e401213	ENSG00000196586.13	ENSG00000196586	MYO6	-0.0915783797751532	-0.714252600476592	-1.60432183658403	0.109536070399157	0.367799228514094	Exon	DLPFC
e374190	ENSG00000124802.11	ENSG00000124802	EEF1E1	0.0564715705336193	0.163372887865925	1.60432035680659	0.10953639651753	0.367799228514094	Exon	DLPFC
e337486	ENSG00000164253.13	ENSG00000164253	WDR41	0.0437147833929487	0.801258502049043	1.60431152175169	0.109538343632936	0.367802139761861	Exon	DLPFC
e606469	ENSG00000150760.12	ENSG00000150760	DOCK1	-0.0871897261664073	-0.615529006838557	-1.6042999680481	0.109540889939756	0.367807062866072	Exon	DLPFC
e327107	ENSG00000164327.12	ENSG00000164327	RICTOR	-0.0582104771816353	0.341020240482793	-1.60428516561145	0.10954415229961	0.36781228173027	Exon	DLPFC
e129794	ENSG00000169764.14	ENSG00000169764	UGP2	0.0552376501242932	2.31152931864813	1.60428012655177	0.109545262892877	0.36781228173027	Exon	DLPFC
e586148	ENSG00000107745.17	ENSG00000107745	MICU1	0.0806728655730308	-0.67548123084532	1.6042782130747	0.109545684619683	0.36781228173027	Exon	DLPFC
e1079005	ENSG00000198171.12	ENSG00000198171	DDRGK1	0.0481556807460628	1.41286815166199	1.60426435420853	0.109548739126629	0.367816786041445	Exon	DLPFC
e980477	ENSG00000173818.16	ENSG00000173818	ENDOV	0.083670015582785	-1.79362669589531	1.60425912894831	0.109549890796377	0.367816786041445	Exon	DLPFC
e477313	ENSG00000106526.10	ENSG00000106526	ACTR3C	0.111737084553769	-2.19438654584284	1.60425742403051	0.109550266569646	0.367816786041445	Exon	DLPFC
e451863	ENSG00000105792.19	ENSG00000105792	CFAP69	0.103950815009109	-2.4057781423538	1.6042448842301	0.109553030442133	0.367822439134495	Exon	DLPFC
e1063938	ENSG00000142541.16	ENSG00000142541	RPL13A	-0.0546644203540406	3.31336631179927	-1.60423155005642	0.109555969461582	0.367828680163224	Exon	DLPFC
e809805	ENSG00000200726.1	ENSG00000200726	SNORD115-8	0.122681665854088	-1.11540412071926	1.60422114126904	0.109558263732626	0.367832756379749	Exon	DLPFC
e1031546	ENSG00000105072.8	ENSG00000105072	C19orf44	0.112414684046132	-2.66401667547176	1.60420844591587	0.10956106205269	0.367838524801868	Exon	DLPFC
e409622	ENSG00000164465.18	ENSG00000164465	DCBLD1	0.0841829611664053	-1.63500770177239	1.60419133742593	0.109564833209703	0.367846865826028	Exon	DLPFC
e744794	ENSG00000073060.15	ENSG00000073060	SCARB1	-0.0966849176307578	-2.11919624808315	-1.60418737386023	0.109565706897571	0.367846865826028	Exon	DLPFC
e657422	ENSG00000087884.14	ENSG00000087884	AAMDC	-0.0983542545810693	-1.17979144465993	-1.6041685230323	0.109569862256903	0.36785162484265	Exon	DLPFC
e79880	ENSG00000232995.7	ENSG00000232995		-0.0877323608913067	-1.46456064575215	-1.60416752193963	0.109570082935047	0.36785162484265	Exon	DLPFC
e370967	ENSG00000161010.14	ENSG00000161010	C5orf45	0.0502246164472168	0.145351041434788	1.60416624174006	0.109570365139269	0.36785162484265	Exon	DLPFC
e692646	ENSG00000118308.15	ENSG00000118308	LRMP	0.0882906952019179	-1.42079974291078	1.60415420264334	0.109573019038048	0.367856907888539	Exon	DLPFC
e1101129	ENSG00000101203.16	ENSG00000101203	COL20A1	-0.118422003275437	-1.48901993954015	-1.60413913789966	0.109576339982391	0.367858647816595	Exon	DLPFC
e742313	ENSG00000184445.11	ENSG00000184445	KNTC1	-0.0912011335584345	-2.1196940433827	-1.6041381767268	0.109576551870658	0.367858647816595	Exon	DLPFC
e882616	ENSG00000099364.16	ENSG00000099364	FBXL19	0.0915224348265587	0.16098397949982	1.60413259460205	0.109577782443186	0.367858647816595	Exon	DLPFC
e815507	ENSG00000128829.11	ENSG00000128829	EIF2AK4	0.0940957067595823	-1.84847457530455	1.60412734991588	0.10957893863779	0.367858647816595	Exon	DLPFC
e815518	ENSG00000128829.11	ENSG00000128829	EIF2AK4	0.0940957067595823	-1.84847457530455	1.60412734991588	0.10957893863779	0.367858647816595	Exon	DLPFC
e560241	ENSG00000148296.6	ENSG00000148296	SURF6	0.0528449642808582	0.120712966675189	1.60410426897849	0.109584026961096	0.367870275867311	Exon	DLPFC
e235347	ENSG00000185008.17	ENSG00000185008	ROBO2	0.0741945044389134	0.89302486476268	1.60409212890493	0.109586703384306	0.367870275867311	Exon	DLPFC
e117907	ENSG00000243943.9	ENSG00000243943	ZNF512	0.0440503675191863	0.372236964495849	1.60407206485718	0.109591126855365	0.367870275867311	Exon	DLPFC
e792552	ENSG00000119636.15	ENSG00000119636	BBOF1	0.0798922976072429	-1.45287333384913	1.60407099162673	0.109591363471825	0.367870275867311	Exon	DLPFC
e840480	ENSG00000198794.11	ENSG00000198794	SCAMP5	0.0971152477871074	-2.04753116611086	1.60406472236944	0.109592745670929	0.367870275867311	Exon	DLPFC
e637905	ENSG00000149480.6	ENSG00000149480	MTA2	-0.0675512193871436	-1.0590517641696	-1.60404767360316	0.10959650452579	0.367870275867311	Exon	DLPFC
e1132006	ENSG00000100345.20	ENSG00000100345	MYH9	-0.0607135362882571	0.92093865365688	-1.60404370306694	0.109597379951004	0.367870275867311	Exon	DLPFC
e599679	ENSG00000065621.14	ENSG00000065621	GSTO2	0.0884114408054726	-0.797970658913994	1.60404218557789	0.109597714528986	0.367870275867311	Exon	DLPFC
e503142	ENSG00000253726.1	ENSG00000253726		0.158443464973875	-3.19524109436797	1.60404163206901	0.109597836567555	0.367870275867311	Exon	DLPFC
e429585	ENSG00000006468.13	ENSG00000006468	ETV1	0.0638353364364369	-0.0935957916135958	1.60404055047449	0.109598075039643	0.367870275867311	Exon	DLPFC
e478367	ENSG00000164896.19	ENSG00000164896	FASTK	0.047790989849379	1.20897496615341	1.60403967583828	0.109598267881458	0.367870275867311	Exon	DLPFC
e910000	ENSG00000141002.18	ENSG00000141002	TCF25	0.0438180845096022	2.08336964733722	1.60403047554455	0.109600296399813	0.367870275867311	Exon	DLPFC
e106911	ENSG00000117020.16	ENSG00000117020	AKT3	0.097833989425982	-1.57989662748194	1.60402385216785	0.109601756767424	0.367870275867311	Exon	DLPFC
e977570	ENSG00000184640.17	ENSG00000184640	SEPT9	0.0663580959597592	1.07976424382265	1.60402293899183	0.10960195811196	0.367870275867311	Exon	DLPFC
e217709	ENSG00000181555.19	ENSG00000181555	SETD2	-0.0302552180517088	4.81556663513766	-1.60402006453012	0.109602591898762	0.367870275867311	Exon	DLPFC
e460512	ENSG00000160991.15	ENSG00000160991	ORAI2	0.0635031079471635	2.38748958091552	1.604015316476	0.1096036387982	0.367870275867311	Exon	DLPFC
e1128954	ENSG00000133422.12	ENSG00000133422	MORC2	-0.074359232433698	-1.35214087565425	-1.60401187971535	0.109604396575223	0.367870275867311	Exon	DLPFC
e668642	ENSG00000149577.15	ENSG00000149577	SIDT2	-0.0651389637748045	0.0779956103405079	-1.60400771736914	0.10960531434337	0.367870275867311	Exon	DLPFC
e420653	ENSG00000175048.16	ENSG00000175048	ZDHHC14	-0.132278479188096	-3.16250674767405	-1.60400659588016	0.109605561624867	0.367870275867311	Exon	DLPFC
e543915	ENSG00000182150.15	ENSG00000182150	ERCC6L2	-0.0393545586246719	0.799042906990272	-1.60400509025484	0.109605893606787	0.367870275867311	Exon	DLPFC
e946200	ENSG00000131473.16	ENSG00000131473	ACLY	0.0461433681074267	0.861096647175873	1.60400169271499	0.10960664274816	0.367870275867311	Exon	DLPFC
e870852	ENSG00000185164.14	ENSG00000185164	NOMO2	-0.117934119805982	-1.0860865697915	-1.60399764689885	0.109607534836675	0.367870275867311	Exon	DLPFC
e609370	ENSG00000070047.11	ENSG00000070047	PHRF1	-0.0589626507933806	-0.825893000051168	-1.60399479478328	0.109608163721789	0.367870275867311	Exon	DLPFC
e1137614	ENSG00000100207.18	ENSG00000100207	TCF20	0.0423318856209127	1.45009657608998	1.60399404230386	0.109608329642298	0.367870275867311	Exon	DLPFC
e646262	ENSG00000174851.14	ENSG00000174851	YIF1A	-0.0841207287977404	-1.14059477301459	-1.60398307521181	0.109610747891199	0.367874766280957	Exon	DLPFC
e619772	ENSG00000133816.13	ENSG00000133816	MICAL2	0.083854996318141	1.7735619581252	1.60395712816594	0.109616469395523	0.367889431492761	Exon	DLPFC
e866797	ENSG00000183454.15	ENSG00000183454	GRIN2A	0.0925337130955583	1.326810180428	1.60395346031237	0.109617278201904	0.367889431492761	Exon	DLPFC
e854571	ENSG00000090565.15	ENSG00000090565	RAB11FIP3	0.0919461760301677	-1.66062055381001	1.60393451772478	0.10962145534857	0.367898749236071	Exon	DLPFC
e815508	ENSG00000128829.11	ENSG00000128829	EIF2AK4	0.0531060542373127	-0.472054612968648	1.60391850154444	0.10962498727373	0.367898749236071	Exon	DLPFC
e830117	ENSG00000128915.11	ENSG00000128915	ICE2	-0.0768322397692296	-1.06695546977652	-1.60391549917151	0.109625649374012	0.367898749236071	Exon	DLPFC
e583139	ENSG00000096717.11	ENSG00000096717	SIRT1	-0.0463530380618594	2.56561775452865	-1.6039144794361	0.109625874252562	0.367898749236071	Exon	DLPFC
e583151	ENSG00000096717.11	ENSG00000096717	SIRT1	-0.0463530380618594	2.56561775452865	-1.6039144794361	0.109625874252562	0.367898749236071	Exon	DLPFC
e13334	ENSG00000127481.14	ENSG00000127481	UBR4	-0.0460281790884005	1.01580145027134	-1.60390889129964	0.109627106590521	0.367898749236071	Exon	DLPFC
e523863	ENSG00000170619.9	ENSG00000170619	COMMD5	0.0907317040036689	-2.17465492105825	1.6039029780853	0.109628410629075	0.367898749236071	Exon	DLPFC
e54055	ENSG00000179902.12	ENSG00000179902	C1orf194	0.119992786955349	-2.67751931419775	1.6039016767646	0.10962869761041	0.367898749236071	Exon	DLPFC
e1044915	ENSG00000197808.11	ENSG00000197808	ZNF461	0.101678048351709	-2.58308419674471	1.60388867944181	0.109631563953519	0.367904742609721	Exon	DLPFC
e90803	ENSG00000198700.9	ENSG00000198700	IPO9	-0.0364467848666117	0.932303038638936	-1.60385509537952	0.109638970634665	0.367920999334868	Exon	DLPFC
e432843	ENSG00000122565.18	ENSG00000122565	CBX3	0.0395668363982467	1.75143681895294	1.60385401638737	0.109639208603852	0.367920999334868	Exon	DLPFC
e483723	ENSG00000254936.4	ENSG00000254936		0.0620109980600065	-0.362340435920595	1.60385201672451	0.109639649625888	0.367920999334868	Exon	DLPFC
e952438	ENSG00000184922.13	ENSG00000184922	FMNL1	-0.104732993439145	-2.294204439272	-1.60383330284198	0.109643777007163	0.3679312239142	Exon	DLPFC
e1158975	ENSG00000184634.15	ENSG00000184634	MED12	-0.0840336882032175	-1.7252441112412	-1.60382542755712	0.109645513952622	0.3679315502574	Exon	DLPFC
e1136504	ENSG00000100395.14	ENSG00000100395	L3MBTL2	0.0866448500397596	-1.32300381641628	1.6038221185779	0.109646243776096	0.3679315502574	Exon	DLPFC
e266726	ENSG00000163882.9	ENSG00000163882	POLR2H	0.0494791161092773	0.122724424842705	1.60381699714205	0.109647373359878	0.3679315502574	Exon	DLPFC
e178384	ENSG00000003402.19	ENSG00000003402	CFLAR	-0.0843140321548125	-0.542672413068203	-1.60381069047341	0.109648764371268	0.3679315502574	Exon	DLPFC
e622723	ENSG00000074319.12	ENSG00000074319	TSG101	-0.0303368561801474	1.56058340082561	-1.60380293700415	0.109650474511083	0.3679315502574	Exon	DLPFC
e357699	ENSG00000113649.11	ENSG00000113649	TCERG1	0.0369130197817906	1.46800915114302	1.60380214970278	0.109650648162972	0.3679315502574	Exon	DLPFC
e891764	ENSG00000103034.14	ENSG00000103034	NDRG4	0.114776914999162	-0.212311171670488	1.60379542309798	0.10965213183199	0.3679315502574	Exon	DLPFC
e452487	ENSG00000001630.15	ENSG00000001630	CYP51A1	0.0466401550311017	4.83492975904503	1.60379057842595	0.109653200418061	0.3679315502574	Exon	DLPFC
e630236	ENSG00000149179.13	ENSG00000149179	C11orf49	0.0513288092734195	0.424189201392272	1.60378734674383	0.109653913232622	0.3679315502574	Exon	DLPFC
e966901	ENSG00000108622.10	ENSG00000108622	ICAM2	-0.157435719938069	-2.91422071644324	-1.60378046563382	0.109655431016496	0.3679315502574	Exon	DLPFC
e74862	ENSG00000132692.18	ENSG00000132692	BCAN	-0.0807605207915256	1.01127907173137	-1.60377598657881	0.109656418981974	0.3679315502574	Exon	DLPFC
e386291	ENSG00000168394.10	ENSG00000168394	TAP1	-0.12378352994577	-1.24717846848485	-1.60377052414276	0.109657623865827	0.3679315502574	Exon	DLPFC
e768941	ENSG00000100888.12	ENSG00000100888	CHD8	-0.0992933531849119	-1.65124404038177	-1.60376537628054	0.109658759371773	0.3679315502574	Exon	DLPFC
e547039	ENSG00000070159.13	ENSG00000070159	PTPN3	0.106134982794131	-1.05346202782632	1.6037591997856	0.109660121783942	0.3679315502574	Exon	DLPFC
e874279	ENSG00000185716.11	ENSG00000185716	C16orf52	-0.114445606018453	-2.74940024015932	-1.6037591810776	0.109660125910576	0.3679315502574	Exon	DLPFC
e297183	ENSG00000163625.15	ENSG00000163625	WDFY3	-0.0321734415846397	1.62672604926343	-1.60374613296572	0.109663004109288	0.3679315502574	Exon	DLPFC
e122074	ENSG00000163214.20	ENSG00000163214	DHX57	0.087095296725959	-1.42225795315387	1.60374300195535	0.109663694767561	0.3679315502574	Exon	DLPFC
e122145	ENSG00000163214.20	ENSG00000163214	DHX57	0.087095296725959	-1.42225795315387	1.60374300195535	0.109663694767561	0.3679315502574	Exon	DLPFC
e99981	ENSG00000162923.14	ENSG00000162923	WDR26	-0.0344422474957101	1.38211683290519	-1.60373660981207	0.109665104798088	0.3679315502574	Exon	DLPFC
e84786	ENSG00000186283.13	ENSG00000186283	TOR3A	0.0558236220505449	-0.805930992298078	1.60372810699397	0.109666980440596	0.3679315502574	Exon	DLPFC
e507905	ENSG00000156162.16	ENSG00000156162	DPY19L4	-0.0771999687893245	-0.817452445021542	-1.60372627561718	0.109667384428597	0.3679315502574	Exon	DLPFC
e112590	ENSG00000079785.14	ENSG00000079785	DDX1	0.0486368543080699	2.03384045048226	1.60372509520718	0.109667644818827	0.3679315502574	Exon	DLPFC
e418373	ENSG00000155906.16	ENSG00000155906	RMND1	0.069729711344913	-0.439974677066225	1.60371321830153	0.109670264808857	0.367936715214785	Exon	DLPFC
e336013	ENSG00000049860.13	ENSG00000049860	HEXB	0.0569121745056399	0.0682383104005363	1.60369465527708	0.109674359825044	0.367946828639945	Exon	DLPFC
e767681	ENSG00000165795.22	ENSG00000165795	NDRG2	-0.0778845115142036	1.66068814694065	-1.60365055106236	0.109684089732432	0.367967973240499	Exon	DLPFC
e41523	ENSG00000162607.12	ENSG00000162607	USP1	-0.0568333464385828	-0.0041963671908511	-1.60364782434022	0.109684691301827	0.367967973240499	Exon	DLPFC
e41531	ENSG00000162607.12	ENSG00000162607	USP1	-0.0568333464385828	-0.0041963671908511	-1.60364782434022	0.109684691301827	0.367967973240499	Exon	DLPFC
e160881	ENSG00000007001.12	ENSG00000007001	UPP2	0.125572190229817	-2.73310391734411	1.60364649414709	0.109684984769964	0.367967973240499	Exon	DLPFC
e826279	ENSG00000104112.8	ENSG00000104112	SCG3	0.0625766967454195	2.25160399147366	1.6036378184218	0.109686898829826	0.367970761306647	Exon	DLPFC
e979761	ENSG00000171298.12	ENSG00000171298	GAA	-0.0736502752344109	-0.86289291064371	-1.60363138376518	0.109688318476727	0.367970761306647	Exon	DLPFC
e1120671	ENSG00000226287.8	ENSG00000226287	TMEM191A	0.108520139656163	-1.6920006138928	1.60362411984839	0.109689921096781	0.367970761306647	Exon	DLPFC
e515234	ENSG00000164961.15	ENSG00000164961	KIAA0196	-0.063197529616212	0.0077762435810484	-1.60362313571201	0.109690138225793	0.367970761306647	Exon	DLPFC
e1170001	ENSG00000156531.16	ENSG00000156531	PHF6	-0.0622280033578466	-0.48978407633926	-1.603607177754	0.109693659061524	0.367977519706383	Exon	DLPFC
e169893	ENSG00000237298.9	ENSG00000237298	TTN-AS1	0.105977143117576	-2.65974081130783	1.60360420888376	0.109694314099113	0.367977519706383	Exon	DLPFC
e631034	ENSG00000110514.19	ENSG00000110514	MADD	0.0524960852270039	1.84518149914278	1.60357978470658	0.109699703052723	0.367991972197685	Exon	DLPFC
e255213	ENSG00000163755.8	ENSG00000163755	HPS3	-0.0654757187820163	-1.03931010755831	-1.60356738856633	0.109702438219098	0.367993178021793	Exon	DLPFC
e622401	ENSG00000110768.11	ENSG00000110768	GTF2H1	0.0420891617166345	1.35694508461826	1.60356401454745	0.109703182694314	0.367993178021793	Exon	DLPFC
e456634	ENSG00000166526.16	ENSG00000166526	ZNF3	-0.107255810024761	-2.11423147143995	-1.60356346253355	0.109703304496227	0.367993178021793	Exon	DLPFC
e1069505	ENSG00000167766.18	ENSG00000167766	ZNF83	-0.108232452145278	-1.30132774613007	-1.60354444696004	0.109707500349645	0.36799991208893	Exon	DLPFC
e813683	ENSG00000198838.13	ENSG00000198838	RYR3	0.0799276990969199	-0.949889833811129	1.60353981009117	0.109708523510448	0.36799991208893	Exon	DLPFC
e90828	ENSG00000198892.6	ENSG00000198892	SHISA4	-0.0664781748565549	1.89493441854702	-1.60353748009665	0.109709037644529	0.36799991208893	Exon	DLPFC
e736401	ENSG00000179295.16	ENSG00000179295	PTPN11	-0.0351589867983493	3.18901775261864	-1.60352688849652	0.109711374799713	0.36799991208893	Exon	DLPFC
e284529	ENSG00000109787.12	ENSG00000109787	KLF3	-0.0670325307505869	-0.184701963761206	-1.60352102696142	0.109712668230065	0.36799991208893	Exon	DLPFC
e985866	ENSG00000079134.11	ENSG00000079134	THOC1	-0.0567381344919995	0.0617886620604569	-1.60352055206981	0.109712773022124	0.36799991208893	Exon	DLPFC
e289931	ENSG00000171476.21	ENSG00000171476	HOPX	0.111883338464926	1.41255204984198	1.60352008190904	0.109712876770327	0.36799991208893	Exon	DLPFC
e1085436	ENSG00000171552.12	ENSG00000171552	BCL2L1	-0.0305187539748965	2.20068058464916	-1.60349549845225	0.109718301596642	0.36801377177948	Exon	DLPFC
e742569	ENSG00000130787.13	ENSG00000130787	HIP1R	-0.0895523687658058	-0.101855736951753	-1.60349156213413	0.109719170242918	0.36801377177948	Exon	DLPFC
e361255	ENSG00000145907.14	ENSG00000145907	G3BP1	-0.0445283132190727	3.48558163076176	-1.60345154784042	0.109728000699611	0.368039765242411	Exon	DLPFC
e316684	ENSG00000150627.15	ENSG00000150627	WDR17	0.0872383874664174	-1.15123041168346	1.60344143624683	0.109730232241232	0.368040354200419	Exon	DLPFC
e397260	ENSG00000151914.19	ENSG00000151914	DST	-0.0554320270838718	3.14939405591355	-1.60344095752599	0.109730337891691	0.368040354200419	Exon	DLPFC
e640387	ENSG00000167770.11	ENSG00000167770	OTUB1	0.0735772100135086	-0.509946333736928	1.60343249261437	0.109732206053911	0.368042995023185	Exon	DLPFC
e888389	ENSG00000087258.13	ENSG00000087258	GNAO1	-0.0486804634968576	2.34019070462871	-1.60342294150429	0.109734313964826	0.368046439905705	Exon	DLPFC
e1128044	ENSG00000099995.18	ENSG00000099995	SF3A1	-0.109889217315745	-1.63862586661414	-1.60341675195522	0.109735680003102	0.368047396520599	Exon	DLPFC
e783066	ENSG00000126777.17	ENSG00000126777	KTN1	-0.0587340598535745	0.616954685585178	-1.60341135939047	0.109736870157325	0.36804776321708	Exon	DLPFC
e761914	ENSG00000088387.18	ENSG00000088387	DOCK9	-0.0451182602544084	1.76849238618246	-1.60339649974776	0.109740149775321	0.36805513771413	Exon	DLPFC
e412847	ENSG00000079931.14	ENSG00000079931	MOXD1	0.082740526929463	-0.0407734622363333	1.60338291738776	0.109743147556921	0.368061566830176	Exon	DLPFC
e1018780	ENSG00000099783.11	ENSG00000099783	HNRNPM	-0.0470303609922105	1.24732093516497	-1.6033739786113	0.109745120482194	0.368064558643602	Exon	DLPFC
e782301	ENSG00000100523.14	ENSG00000100523	DDHD1	-0.0765648677158192	-1.51507058957295	-1.60335381180385	0.109749571709779	0.368075862077553	Exon	DLPFC
e416726	ENSG00000152818.18	ENSG00000152818	UTRN	-0.0796989075920231	-0.962544349401549	-1.60334381003598	0.109751779358022	0.368077015224601	Exon	DLPFC
e661554	ENSG00000020922.12	ENSG00000020922	MRE11A	-0.0614343559178465	-0.489503102310388	-1.60334245995097	0.109752077359322	0.368077015224601	Exon	DLPFC
e504297	ENSG00000076554.15	ENSG00000076554	TPD52	0.0711253206764954	1.16534542663548	1.60333469576277	0.109753791143989	0.368079137693258	Exon	DLPFC
e407495	ENSG00000112367.10	ENSG00000112367	FIG4	0.0493968866671123	0.936236523948741	1.60331243352203	0.109758705192984	0.368089189906509	Exon	DLPFC
e897261	ENSG00000124067.16	ENSG00000124067	SLC12A4	-0.107920494701905	-1.70072914827411	-1.60331132268588	0.109758950397641	0.368089189906509	Exon	DLPFC
e685791	ENSG00000177575.12	ENSG00000177575	CD163	-0.260610603659795	-2.50407198956471	-1.60328755367837	0.109764197244402	0.368103160603573	Exon	DLPFC
e826754	ENSG00000197535.14	ENSG00000197535	MYO5A	0.0638463450660541	2.74115692934447	1.60327829490835	0.109766241108794	0.368104979931278	Exon	DLPFC
e45237	ENSG00000117054.13	ENSG00000117054	ACADM	0.0413206471431218	1.80190875546397	1.60327530232069	0.109766901726041	0.368104979931278	Exon	DLPFC
e534463	ENSG00000165275.9	ENSG00000165275	TRMT10B	-0.0903493863120365	-1.57761877067141	-1.60325374856366	0.109771659836479	0.368117311091515	Exon	DLPFC
e799804	ENSG00000012963.14	ENSG00000012963	UBR7	-0.0431353811120588	0.40967238680605	-1.603240233806	0.109774643377082	0.368123691079072	Exon	DLPFC
e951152	ENSG00000030582.16	ENSG00000030582	GRN	-0.0978776303877413	-1.22748185675625	-1.60323450300003	0.109775908538866	0.368124308501624	Exon	DLPFC
e74991	ENSG00000143303.11	ENSG00000143303	RRNAD1	-0.0626494148156393	-1.00369852825056	-1.60322684414994	0.109777599363516	0.368126353322706	Exon	DLPFC
e405133	ENSG00000132423.11	ENSG00000132423	COQ3	0.0666231116105488	-1.09023950609088	1.60322188870749	0.109778693374823	0.368126396779405	Exon	DLPFC
e297853	ENSG00000172493.20	ENSG00000172493	AFF1	-0.0623651511422166	-0.372324070960334	-1.60318846612084	0.109786072293659	0.368147010385669	Exon	DLPFC
e982555	ENSG00000141552.17	ENSG00000141552	ANAPC11	0.0405371007708985	2.03375859376691	1.60318425169125	0.109787002768261	0.368147010385669	Exon	DLPFC
e843488	ENSG00000041357.15	ENSG00000041357	PSMA4	0.0481897107903859	1.28764203258066	1.60316701987261	0.10979080732678	0.368156142783026	Exon	DLPFC
e827335	ENSG00000137766.16	ENSG00000137766	UNC13C	0.0862321849775699	5.49273764101726	1.60314033708353	0.109796698741518	0.368172272684477	Exon	DLPFC
e857268	ENSG00000007516.13	ENSG00000007516	BAIAP3	0.127945066361702	-2.42814259553091	1.60313541789814	0.109797784898295	0.368172289349175	Exon	DLPFC
e676893	ENSG00000084234.16	ENSG00000084234	APLP2	0.0755660336938919	0.689720067990654	1.60311432702073	0.109802441863449	0.368184279476858	Exon	DLPFC
e556920	ENSG00000171097.13	ENSG00000171097	KYAT1	0.108217133012925	-2.30214219758846	1.60310376101169	0.109804774946992	0.36818544163155	Exon	DLPFC
e604617	ENSG00000138162.18	ENSG00000138162	TACC2	0.0794490574517632	-0.337099705782982	1.60310296416531	0.109804950900471	0.36818544163155	Exon	DLPFC
e1045239	ENSG00000267360.6	ENSG00000267360		-0.0798772073374274	-1.47688265911532	-1.60308561497812	0.109808781869777	0.368189665688221	Exon	DLPFC
e285229	ENSG00000109814.11	ENSG00000109814	UGDH	0.0859153452918791	-1.71341511893275	1.60308444645967	0.109809039900566	0.368189665688221	Exon	DLPFC
e471575	ENSG00000122786.19	ENSG00000122786	CALD1	-0.0758934731617359	-0.165023939192506	-1.60308256951315	0.109809454366568	0.368189665688221	Exon	DLPFC
e681973	ENSG00000139180.10	ENSG00000139180	NDUFA9	0.040064197471428	1.77618372144769	1.60307630982051	0.109810836636439	0.368190675034068	Exon	DLPFC
e1008040	ENSG00000099624.7	ENSG00000099624	ATP5D	0.0703159710192106	0.273478337803913	1.60307022077403	0.10981218123735	0.368191558058998	Exon	DLPFC
e1170365	ENSG00000173275.12	ENSG00000173275	ZNF449	0.0792052712548531	-1.02220730120791	1.60305654802318	0.109815200541481	0.368198056158685	Exon	DLPFC
e4731	ENSG00000177133.10	ENSG00000177133	LINC00982	0.105083049848591	-0.155223743408766	1.60304479598109	0.109817795755095	0.368199634486004	Exon	DLPFC
e69666	ENSG00000143569.18	ENSG00000143569	UBAP2L	-0.0574933130699422	-0.579309930418622	-1.603043035582	0.109818184509738	0.368199634486004	Exon	DLPFC
e991514	ENSG00000101752.11	ENSG00000101752	MIB1	0.0372211885867131	2.38511164233229	1.60303969971036	0.109818921184095	0.368199634486004	Exon	DLPFC
e249655	ENSG00000138246.15	ENSG00000138246	DNAJC13	0.0499253550283097	-0.0753665095126073	1.60303270062952	0.109820466832866	0.368199634486004	Exon	DLPFC
e695850	ENSG00000139132.14	ENSG00000139132	FGD4	-0.0601421501610703	0.421010934373906	-1.60302993487928	0.109821077614749	0.368199634486004	Exon	DLPFC
e221340	ENSG00000172046.18	ENSG00000172046	USP19	-0.0567727276406743	-0.269658960946786	-1.60301819447561	0.109823670368337	0.368203495891666	Exon	DLPFC
e1062407	ENSG00000087088.19	ENSG00000087088	BAX	0.0545944125433292	-0.56784167647063	1.60300990907563	0.109825500147314	0.368203495891666	Exon	DLPFC
e926871	ENSG00000166582.9	ENSG00000166582	CENPV	0.0505976957451558	-0.0124096138734138	1.60300809594147	0.109825900569926	0.368203495891666	Exon	DLPFC
e1174497	ENSG00000185825.15	ENSG00000185825	BCAP31	0.11000281385572	-2.12925861852576	1.60300079556676	0.109827512836925	0.368203495891666	Exon	DLPFC
e72271	ENSG00000116539.11	ENSG00000116539	ASH1L	0.0410971363315814	1.16843253706095	1.60300023910662	0.109827635730336	0.368203495891666	Exon	DLPFC
e1157679	ENSG00000126970.15	ENSG00000126970	ZC4H2	0.0859608836202542	-2.02096685810011	1.60298955967184	0.109829994289077	0.368207778004806	Exon	DLPFC
e639717	ENSG00000184999.11	ENSG00000184999	SLC22A10	0.116119842057357	-1.59702380129332	1.60296780476773	0.109834798995347	0.368220260723113	Exon	DLPFC
e223142	ENSG00000182179.11	ENSG00000182179	UBA7	-0.128887873389159	-2.30397588532045	-1.60295575248267	0.109837460889488	0.368221132005031	Exon	DLPFC
e337745	ENSG00000085365.17	ENSG00000085365	SCAMP1	0.0380378086815011	2.61026241576623	1.6029547882644	0.109837673851065	0.368221132005031	Exon	DLPFC
e64036	ENSG00000178104.19	ENSG00000178104	PDE4DIP	0.0501002936303253	2.0876824564731	1.60294752668904	0.109839277685725	0.368221132005031	Exon	DLPFC
e668242	ENSG00000160584.15	ENSG00000160584	SIK3	-0.0707219016289049	0.19728078235485	-1.6029470443983	0.109839384207981	0.368221132005031	Exon	DLPFC
e494668	ENSG00000147526.19	ENSG00000147526	TACC1	0.084143174593072	-1.63090752521708	1.60293562492327	0.109841906420598	0.368223301292201	Exon	DLPFC
e478133	ENSG00000213199.7	ENSG00000213199	ASIC3	-0.107340365903823	-2.60827935807368	-1.60293432301956	0.10984219397421	0.368223301292201	Exon	DLPFC
e417161	ENSG00000152822.13	ENSG00000152822	GRM1	0.0854981081199548	0.288184941384904	1.60291029272776	0.109847501691544	0.368235899320766	Exon	DLPFC
e1069004	ENSG00000204611.6	ENSG00000204611	ZNF616	0.100394150628675	-2.4740106223578	1.60290453597703	0.109848773250462	0.368235899320766	Exon	DLPFC
e673745	ENSG00000023171.15	ENSG00000023171	GRAMD1B	0.0649518047575187	1.28384107199565	1.60289803604112	0.109850208979175	0.368235899320766	Exon	DLPFC
e1109445	ENSG00000182670.13	ENSG00000182670	TTC3	0.0411912800870082	3.21490799190348	1.60289599856656	0.109850659026789	0.368235899320766	Exon	DLPFC
e872254	ENSG00000174628.16	ENSG00000174628	IQCK	-0.0573927586530576	0.136292759302367	-1.60289283019428	0.109851358875681	0.368235899320766	Exon	DLPFC
e801111	ENSG00000176438.12	ENSG00000176438	SYNE3	-0.143766777459483	-2.76056200837031	-1.6028797874557	0.109854239870524	0.368239790300784	Exon	DLPFC
e449381	ENSG00000127955.15	ENSG00000127955	GNAI1	-0.0660054169253653	2.34294913955594	-1.60287778409789	0.109854682395135	0.368239790300784	Exon	DLPFC
e1127331	ENSG00000186575.17	ENSG00000186575	NF2	0.0607020637560132	0.189924349629556	1.60286118313543	0.10985834946023	0.368241542390216	Exon	DLPFC
e506074	ENSG00000104320.13	ENSG00000104320	NBN	-0.0537967693081835	-0.244820447391399	-1.60285905466349	0.109858819635489	0.368241542390216	Exon	DLPFC
e1062562	ENSG00000183207.12	ENSG00000183207	RUVBL2	0.115926316958599	-2.62821662551891	1.60285897710793	0.109858836767389	0.368241542390216	Exon	DLPFC
e167488	ENSG00000152256.13	ENSG00000152256	PDK1	0.0615225344800354	-0.446717559398599	1.60285583594723	0.109859530646601	0.368241542390216	Exon	DLPFC
e1106795	ENSG00000159082.17	ENSG00000159082	SYNJ1	0.110021306859251	-2.13964431244057	1.60283942876141	0.109863155033841	0.368249561927451	Exon	DLPFC
e216354	ENSG00000011376.9	ENSG00000011376	LARS2	-0.0648467148782706	-0.616011178450712	-1.60283121918384	0.109864968585106	0.368249561927451	Exon	DLPFC
e763501	ENSG00000041515.15	ENSG00000041515	MYO16	0.0815826711300845	-0.880100655007503	1.60281799036389	0.109867890970984	0.368249561927451	Exon	DLPFC
e144925	ENSG00000170485.16	ENSG00000170485	NPAS2	0.0916586108654621	-0.899233031957615	1.60281500604833	0.109868550246301	0.368249561927451	Exon	DLPFC
e894378	ENSG00000125149.11	ENSG00000125149	C16orf70	-0.137560998104469	-3.12811197935334	-1.60281265792084	0.109869068981352	0.368249561927451	Exon	DLPFC
e1102739	ENSG00000232852.1	ENSG00000232852	CICP4	0.167702893481111	-2.43019286850188	1.60280796687118	0.109870105307342	0.368249561927451	Exon	DLPFC
e96878	ENSG00000260805.2	ENSG00000260805		-0.100710879908608	-1.26228611946423	-1.60280638554347	0.109870454649029	0.368249561927451	Exon	DLPFC
e380129	ENSG00000204574.12	ENSG00000204574	ABCF1	-0.0346741714386037	1.88571275688507	-1.60280405534794	0.109870969429727	0.368249561927451	Exon	DLPFC
e355995	ENSG00000254122.2	ENSG00000254122	PCDHGB7	-0.0570304427764777	2.06960273104508	-1.60278974485426	0.109874130908507	0.368249561927451	Exon	DLPFC
e947205	ENSG00000033627.15	ENSG00000033627	ATP6V0A1	0.0512847877233667	2.73426097520069	1.60278857158932	0.10987439010977	0.368249561927451	Exon	DLPFC
e508724	ENSG00000132561.13	ENSG00000132561	MATN2	-0.104393602289247	-0.576146682700858	-1.60278202212281	0.109875837046768	0.368249561927451	Exon	DLPFC
e389203	ENSG00000096063.15	ENSG00000096063	SRPK1	0.0530581509388589	0.474767066812348	1.60278042303271	0.109876190327096	0.368249561927451	Exon	DLPFC
e21062	ENSG00000159023.19	ENSG00000159023	EPB41	0.109271110731777	-2.25106986907554	1.60277871585547	0.10987656748766	0.368249561927451	Exon	DLPFC
e147020	ENSG00000153201.15	ENSG00000153201	RANBP2	0.0491408644689058	4.09494327530508	1.60277647318458	0.109877062954484	0.368249561927451	Exon	DLPFC
e761871	ENSG00000088387.18	ENSG00000088387	DOCK9	-0.0480527306653485	1.6371045539358	-1.60275645860392	0.109881484796699	0.3682576244845	Exon	DLPFC
e865710	ENSG00000279877.1	ENSG00000279877		0.0853026303429873	1.72426469841667	1.60275579455426	0.109881631508304	0.3682576244845	Exon	DLPFC
e439975	ENSG00000164742.14	ENSG00000164742	ADCY1	0.0789892202093091	0.930187453386859	1.60273361840776	0.109886531077634	0.368270420456485	Exon	DLPFC
e494070	ENSG00000147548.16	ENSG00000147548	WHSC1L1	0.0507484327839964	0.217626601585238	1.60269741046996	0.10989453118556	0.368293607126278	Exon	DLPFC
e610071	ENSG00000177225.16	ENSG00000177225	PDDC1	0.0662818239057675	-0.684422087209216	1.60269164543471	0.109895805007033	0.368294251508955	Exon	DLPFC
e557441	ENSG00000119383.19	ENSG00000119383	PTPA	0.0433813153409777	4.95425149935925	1.60268031684197	0.109898308166313	0.368297958060318	Exon	DLPFC
e871235	ENSG00000157106.16	ENSG00000157106	SMG1	-0.041738887854442	0.959097328279731	-1.60267685038411	0.109899074121873	0.368297958060318	Exon	DLPFC
e810080	ENSG00000261529.1	ENSG00000261529		-0.0608493529291865	-0.636101762336463	-1.60266489962783	0.109901714817699	0.368303183057403	Exon	DLPFC
e306216	ENSG00000164109.13	ENSG00000164109	MAD2L1	0.0740748100397876	0.211012804949439	1.60264573394376	0.109905949863342	0.368313750892243	Exon	DLPFC
e514355	ENSG00000253336.1	ENSG00000253336		0.0658010887861114	-0.152621974502685	1.60263171902339	0.10990904682552	0.368320504643086	Exon	DLPFC
e558455	ENSG00000107164.15	ENSG00000107164	FUBP3	-0.0606177701460483	-0.270146943257384	-1.60262360065336	0.109910840822789	0.368320891121132	Exon	DLPFC
e227952	ENSG00000163939.18	ENSG00000163939	PBRM1	-0.0503817178090648	-0.169442160084629	-1.6026214078171	0.109911325399694	0.368320891121132	Exon	DLPFC
e215553	ENSG00000160746.12	ENSG00000160746	ANO10	0.122432884443023	-3.17857749064482	1.60261320351724	0.109913138415688	0.368322592772524	Exon	DLPFC
e697379	ENSG00000018236.14	ENSG00000018236	CNTN1	0.0394982874323745	4.0513115961159	1.60260932076135	0.109913996449467	0.368322592772524	Exon	DLPFC
e14619	ENSG00000075151.20	ENSG00000075151	EIF4G3	0.0451361608376607	3.72485283537624	1.60258162641111	0.109920116660804	0.368339476934037	Exon	DLPFC
e298871	ENSG00000138640.14	ENSG00000138640	FAM13A	0.0630511483004917	1.36644624374349	1.60255505981818	0.109925987901694	0.368347178009935	Exon	DLPFC
e17503	ENSG00000117616.17	ENSG00000117616	RSRP1	0.0700226108467917	0.815723977521126	1.60255344790473	0.10992634414402	0.368347178009935	Exon	DLPFC
e273332	ENSG00000161267.11	ENSG00000161267	BDH1	0.103915293717028	-2.11314430562368	1.60254186063896	0.10992890502469	0.368347178009935	Exon	DLPFC
e273364	ENSG00000161267.11	ENSG00000161267	BDH1	0.103915293717028	-2.11314430562368	1.60254186063896	0.10992890502469	0.368347178009935	Exon	DLPFC
e273384	ENSG00000161267.11	ENSG00000161267	BDH1	0.103915293717028	-2.11314430562368	1.60254186063896	0.10992890502469	0.368347178009935	Exon	DLPFC
e273402	ENSG00000161267.11	ENSG00000161267	BDH1	0.103915293717028	-2.11314430562368	1.60254186063896	0.10992890502469	0.368347178009935	Exon	DLPFC
e209653	ENSG00000144642.21	ENSG00000144642	RBMS3	-0.089465775234133	-2.12444906633483	-1.60252785416871	0.109932000632573	0.368350133033555	Exon	DLPFC
e644510	ENSG00000176973.7	ENSG00000176973	FAM89B	0.0579274235147246	2.56840384209745	1.60252421301657	0.109932805384787	0.368350133033555	Exon	DLPFC
e264701	ENSG00000114770.16	ENSG00000114770	ABCC5	0.04637702448449	1.40182076956069	1.60252318748314	0.10993303204474	0.368350133033555	Exon	DLPFC
e516686	ENSG00000129292.20	ENSG00000129292	PHF20L1	0.0395257363416092	2.41608788304265	1.60251069611004	0.109935792875818	0.368355759173776	Exon	DLPFC
e1584	ENSG00000127054.19	ENSG00000127054	CPSF3L	-0.0579738548712152	0.498517443684035	-1.60249946770221	0.109938274614503	0.36835832770193	Exon	DLPFC
e414575	ENSG00000135541.20	ENSG00000135541	AHI1	0.0622446629031282	1.56952180771991	1.60249743940568	0.109938722919843	0.36835832770193	Exon	DLPFC
e696270	ENSG00000139131.12	ENSG00000139131	YARS2	0.0422332016947247	0.458950207187903	1.60248415291485	0.109941659609563	0.368364542817844	Exon	DLPFC
e934034	ENSG00000007202.14	ENSG00000007202	KIAA0100	0.0392445806159492	0.84193694588827	1.60247773785845	0.109943077540491	0.368365669190951	Exon	DLPFC
e717740	ENSG00000177990.11	ENSG00000177990	DPY19L2	0.106100274235399	-1.48158193220329	1.60247000698108	0.109944786328866	0.368366818004464	Exon	DLPFC
e1161209	ENSG00000102144.13	ENSG00000102144	PGK1	0.0510059758172829	3.85442948260163	1.60246639849942	0.109945583933978	0.368366818004464	Exon	DLPFC
e783810	ENSG00000070367.15	ENSG00000070367	EXOC5	0.0658914744134138	-0.223800556714287	1.60245810217453	0.109947417739603	0.368369337674235	Exon	DLPFC
e871346	ENSG00000157106.16	ENSG00000157106	SMG1	-0.109739371526806	-2.60494742436588	-1.60244693119991	0.109949886991289	0.368373610990036	Exon	DLPFC
e1121047	ENSG00000099949.18	ENSG00000099949	LZTR1	-0.0650150348199466	-0.386262886572598	-1.60244254401107	0.109950856755186	0.368373610990036	Exon	DLPFC
e238737	ENSG00000114439.18	ENSG00000114439	BBX	-0.141229774181597	-3.16634392893394	-1.60242873244303	0.109953909770449	0.368380215254742	Exon	DLPFC
e14340	ENSG00000244038.9	ENSG00000244038	DDOST	0.0449411509599937	1.29788441169459	1.60241568839037	0.109956793189978	0.368383356346761	Exon	DLPFC
e1062556	ENSG00000183207.12	ENSG00000183207	RUVBL2	0.115943374879908	-2.6275930594643	1.60240963977348	0.109958130271797	0.368383356346761	Exon	DLPFC
e557480	ENSG00000119383.19	ENSG00000119383	PTPA	0.0433742900682436	4.95425929512954	1.60240869184083	0.109958339818973	0.368383356346761	Exon	DLPFC
e693065	ENSG00000133703.11	ENSG00000133703	KRAS	0.0673561854223692	1.54909945895862	1.60240028128424	0.109960199045512	0.368383356346761	Exon	DLPFC
e848428	ENSG00000140521.12	ENSG00000140521	POLG	-0.04846494837526	0.108394685461424	-1.60239855677528	0.109960580266267	0.368383356346761	Exon	DLPFC
e935917	ENSG00000141298.17	ENSG00000141298	SSH2	-0.0717204377917781	-0.909477436017935	-1.60239512833138	0.109961338162792	0.368383356346761	Exon	DLPFC
e1121215	ENSG00000099957.16	ENSG00000099957	P2RX6	0.1060718573466	-2.11512965901876	1.60237893513817	0.109964917908386	0.368391724651698	Exon	DLPFC
e333550	ENSG00000134056.11	ENSG00000134056	MRPS36	0.056884486535327	-0.477906541251622	1.60236831823314	0.109967264982943	0.368395963280946	Exon	DLPFC
e57452	ENSG00000081026.18	ENSG00000081026	MAGI3	0.0634685532465383	0.360632560566483	1.60234373464004	0.109972699819728	0.36841054588646	Exon	DLPFC
e793284	ENSG00000119616.11	ENSG00000119616	FCF1	-0.0921033438502113	-2.13556537596988	-1.60232961449211	0.109975821538685	0.368417379294463	Exon	DLPFC
e496435	ENSG00000104365.13	ENSG00000104365	IKBKB	-0.0909671916868929	-1.14459112621804	-1.60232462015159	0.109976925717284	0.368417453904081	Exon	DLPFC
e361288	ENSG00000145907.14	ENSG00000145907	G3BP1	-0.0444999416560078	3.48555285502032	-1.60230081261441	0.109982189350569	0.368431462349898	Exon	DLPFC
e528948	ENSG00000171843.15	ENSG00000171843	MLLT3	0.0480652354318651	0.220235852683674	1.6022750870388	0.109987877269696	0.368446120955602	Exon	DLPFC
e638455	ENSG00000162191.13	ENSG00000162191	UBXN1	-0.0298471245576784	2.25010772034998	-1.60227123424595	0.109988729141448	0.368446120955602	Exon	DLPFC
e557459	ENSG00000119383.19	ENSG00000119383	PTPA	0.0433703344042552	4.95425700775865	1.60226385805653	0.109990360068394	0.368447959791943	Exon	DLPFC
e524166	ENSG00000172785.18	ENSG00000172785	CBWD1	0.11643664997471	-0.401797527388782	1.60225775855137	0.109991708726038	0.368448853049922	Exon	DLPFC
e322858	ENSG00000038382.17	ENSG00000038382	TRIO	0.0566241834660584	1.59706992283711	1.60224274523337	0.109995028366982	0.36845532223627	Exon	DLPFC
e759108	ENSG00000136111.12	ENSG00000136111	TBC1D4	0.0507873937306118	0.229779249911174	1.60223923749489	0.10999580398529	0.36845532223627	Exon	DLPFC
e1104491	ENSG00000215386.11	ENSG00000215386	MIR99AHG	0.0607754937423535	-0.0439987428248184	1.60222209938677	0.109999593563496	0.368461093746656	Exon	DLPFC
e539400	ENSG00000106829.18	ENSG00000106829	TLE4	-0.107915109822751	-2.00597658270874	-1.60222165857278	0.109999691037645	0.368461093746656	Exon	DLPFC
e742452	ENSG00000184445.11	ENSG00000184445	KNTC1	0.0944039697461756	-2.07087393624801	1.60220775503505	0.110002765465975	0.368467767512289	Exon	DLPFC
e777848	ENSG00000174373.16	ENSG00000174373	RALGAPA1	0.0401797764429854	1.67939456321655	1.60219360274138	0.110005894970641	0.368473564578546	Exon	DLPFC
e515815	ENSG00000153310.18	ENSG00000153310	FAM49B	0.104233622130024	-2.06942875160778	1.602190141933	0.110006660271899	0.368473564578546	Exon	DLPFC
e585954	ENSG00000138303.17	ENSG00000138303	ASCC1	-0.0545826835095416	0.45061686248361	-1.60217487705838	0.110010035900051	0.368481246900582	Exon	DLPFC
e655138	ENSG00000077514.8	ENSG00000077514	POLD3	0.0705400759447412	-1.65322305378577	1.60216595604481	0.110012008704035	0.368484230324598	Exon	DLPFC
e997651	ENSG00000078043.15	ENSG00000078043	PIAS2	0.035584655351583	4.43633616855548	1.60215211196783	0.11001507025594	0.368490860405389	Exon	DLPFC
e1016033	ENSG00000125730.16	ENSG00000125730	C3	-0.166901951277638	-0.620360222758347	-1.60214526097746	0.110016585344947	0.36849231059413	Exon	DLPFC
e130866	ENSG00000163219.11	ENSG00000163219	ARHGAP25	-0.12179351285766	-2.07219796419031	-1.60212321401275	0.110021461119381	0.368505017007696	Exon	DLPFC
e424485	ENSG00000197461.13	ENSG00000197461	PDGFA	-0.0565592312412296	0.23947203853397	-1.60211461686721	0.110023362458974	0.36850776072062	Exon	DLPFC
e1152696	ENSG00000068354.15	ENSG00000068354	TBC1D25	-0.0755571232954506	-1.4136348528622	-1.60208472292713	0.110029973987936	0.368526280340474	Exon	DLPFC
e494185	ENSG00000077782.19	ENSG00000077782	FGFR1	-0.0674248319340904	-0.095768430112918	-1.60207561700135	0.110031987973528	0.368528085110947	Exon	DLPFC
e570501	ENSG00000151474.20	ENSG00000151474	FRMD4A	0.154281741197379	-3.06487653039909	1.60207250035963	0.110032677297476	0.368528085110947	Exon	DLPFC
e46915	ENSG00000142875.19	ENSG00000142875	PRKACB	0.0409415082309283	4.5589928990144	1.60206383122459	0.110034594713429	0.36853088233243	Exon	DLPFC
e1151246	ENSG00000130988.12	ENSG00000130988	RGN	-0.102945018388319	-0.21739071143675	-1.6020474928821	0.110038208456112	0.36853786606123	Exon	DLPFC
e419647	ENSG00000112031.15	ENSG00000112031	MTRF1L	0.0508498952542493	0.256986639341099	1.6020446176681	0.110038844410634	0.36853786606123	Exon	DLPFC
e61717	ENSG00000280778.1	ENSG00000280778		0.0737116683928066	-1.78980889306007	1.60203906904423	0.11004007169185	0.368538351753992	Exon	DLPFC
e938864	ENSG00000092871.16	ENSG00000092871	RFFL	-0.160712354034972	-3.11037992924053	-1.60203141457877	0.110041764774825	0.368538521101534	Exon	DLPFC
e177077	ENSG00000238217.5	ENSG00000238217		-0.237842700019486	-1.37707585147503	-1.60202905459387	0.110042286781514	0.368538521101534	Exon	DLPFC
e863522	ENSG00000005339.14	ENSG00000005339	CREBBP	-0.0645947016924998	-0.448826552907343	-1.60201067096218	0.11004635313696	0.368548514917696	Exon	DLPFC
e907877	ENSG00000167508.11	ENSG00000167508	MVD	0.0756386260745371	-0.853384911794907	1.60198878046345	0.110051195347097	0.368549203607048	Exon	DLPFC
e951213	ENSG00000030582.16	ENSG00000030582	GRN	-0.0950840801718227	-2.02920549987103	-1.60198778162304	0.11005141629608	0.368549203607048	Exon	DLPFC
e148796	ENSG00000114999.7	ENSG00000114999	TTL	0.0410249562461163	0.700397103422951	1.60198755987345	0.110051465348354	0.368549203607048	Exon	DLPFC
e1168054	ENSG00000125676.19	ENSG00000125676	THOC2	-0.0575271216063972	-0.230575236969407	-1.60198628092634	0.110051748259093	0.368549203607048	Exon	DLPFC
e834600	ENSG00000137764.19	ENSG00000137764	MAP2K5	0.0507921705452065	-0.0603558294063122	1.60198527740326	0.110051970244795	0.368549203607048	Exon	DLPFC
e427684	ENSG00000106346.11	ENSG00000106346	USP42	-0.0641121538031259	-1.12676631828268	-1.60197373327426	0.110054523905264	0.368552228407671	Exon	DLPFC
e1114203	ENSG00000241728.5	ENSG00000241728		0.0825968068587157	-1.7735635033035	1.60197140890289	0.110055038081857	0.368552228407671	Exon	DLPFC
e484838	ENSG00000185053.13	ENSG00000185053	SGCZ	0.142906851481052	-2.97440944489013	1.60193414825093	0.110063280809402	0.368569848675365	Exon	DLPFC
e874192	ENSG00000140740.10	ENSG00000140740	UQCRC2	0.0417309173837563	2.30020250662269	1.60192453824513	0.110065406795291	0.368569848675365	Exon	DLPFC
e400468	ENSG00000156535.13	ENSG00000156535	CD109	-0.121966629638908	-2.14949384002482	-1.60192443694751	0.110065429205161	0.368569848675365	Exon	DLPFC
e819762	ENSG00000159433.11	ENSG00000159433	STARD9	-0.107086709519189	-1.98142082360193	-1.60192353648948	0.110065628411847	0.368569848675365	Exon	DLPFC
e169642	ENSG00000223960.6	ENSG00000223960		0.0775640055024121	-1.3935414581998	1.60192316081495	0.110065711521724	0.368569848675365	Exon	DLPFC
e309734	ENSG00000183090.5	ENSG00000183090	FREM3	0.171239092861068	2.6898055836319	1.60191631305442	0.110067226449561	0.368571297191157	Exon	DLPFC
e524212	ENSG00000172785.18	ENSG00000172785	CBWD1	0.116918676175061	-0.452855655901023	1.60190668204297	0.110069357143093	0.368574807612215	Exon	DLPFC
e990007	ENSG00000134278.15	ENSG00000134278	SPIRE1	0.0342828319011506	1.65901208346065	1.60189710227352	0.110071476532694	0.368574870684513	Exon	DLPFC
e115543	ENSG00000138029.13	ENSG00000138029	HADHB	-0.075695705820952	0.723203339798195	-1.60189374896648	0.110072218412485	0.368574870684513	Exon	DLPFC
e783038	ENSG00000126777.17	ENSG00000126777	KTN1	-0.0498774892076877	1.31918646584826	-1.60188962939293	0.110073129825173	0.368574870684513	Exon	DLPFC
e1005401	ENSG00000131196.17	ENSG00000131196	NFATC1	-0.108647421044171	-1.24829455956131	-1.60188485540794	0.110074186027055	0.368574870684513	Exon	DLPFC
e711901	ENSG00000139641.12	ENSG00000139641	ESYT1	0.0661347908635028	-0.565400629007818	1.60188213532486	0.110074787824934	0.368574870684513	Exon	DLPFC
e1162667	ENSG00000102385.12	ENSG00000102385	DRP2	0.110656006746598	-0.087115186061146	1.60186806146863	0.110077901601244	0.368576271208928	Exon	DLPFC
e1003771	ENSG00000206052.10	ENSG00000206052	DOK6	0.0867288917833292	0.437291379825035	1.60186760856234	0.110078001805849	0.368576271208928	Exon	DLPFC
e870819	ENSG00000254681.6	ENSG00000254681	PKD1P5	-0.206510333663406	-3.34028265429905	-1.60186526296736	0.110078520765177	0.368576271208928	Exon	DLPFC
e1155880	ENSG00000086758.15	ENSG00000086758	HUWE1	-0.0401595650696525	1.92466276143769	-1.60184842298162	0.110082246643461	0.368576271208928	Exon	DLPFC
e382211	ENSG00000204469.12	ENSG00000204469	PRRC2A	-0.0804527076030677	-0.0506331895559723	-1.60184773556636	0.110082398737497	0.368576271208928	Exon	DLPFC
e116739	ENSG00000138085.16	ENSG00000138085	ATRAID	-0.0588131356830356	0.235477677982459	-1.60184615746392	0.110082747901118	0.368576271208928	Exon	DLPFC
e227532	ENSG00000010327.10	ENSG00000010327	STAB1	-0.162036693901809	-2.06928337619563	-1.60184600016358	0.11008278270471	0.368576271208928	Exon	DLPFC
e1096425	ENSG00000158470.5	ENSG00000158470	B4GALT5	0.0507075126589852	0.847450687004892	1.60182117066649	0.110088276481062	0.368587801958114	Exon	DLPFC
e169192	ENSG00000213963.6	ENSG00000213963		-0.0974198705217509	-1.81870332919252	-1.601808941405	0.110090982408319	0.368587801958114	Exon	DLPFC
e115767	ENSG00000157856.10	ENSG00000157856	DRC1	0.0933391103197503	-1.98229807198624	1.60180710426127	0.110091388911448	0.368587801958114	Exon	DLPFC
e899642	ENSG00000090857.13	ENSG00000090857	PDPR	-0.101768450096454	-0.800846564084092	-1.60180495027668	0.110091865523183	0.368587801958114	Exon	DLPFC
e797443	ENSG00000053254.15	ENSG00000053254	FOXN3	-0.0529266061710653	0.427831767243223	-1.60180346454768	0.110092194271092	0.368587801958114	Exon	DLPFC
e242901	ENSG00000145087.12	ENSG00000145087	STXBP5L	0.0992631916220358	1.31911550969253	1.60179207506794	0.110094714452159	0.368587801958114	Exon	DLPFC
e357096	ENSG00000145819.15	ENSG00000145819	ARHGAP26	0.0666934722500095	4.1629431265605	1.60179175819609	0.110094784567909	0.368587801958114	Exon	DLPFC
e786054	ENSG00000186369.10	ENSG00000186369	LINC00643	0.127403217808072	-2.35931241341597	1.60179130045412	0.110094885854724	0.368587801958114	Exon	DLPFC
e99523	ENSG00000162909.17	ENSG00000162909	CAPN2	-0.0643088816949332	0.434978091244815	-1.60178008957528	0.110097366564054	0.368592483302113	Exon	DLPFC
e757321	ENSG00000102796.10	ENSG00000102796	DHRS12	-0.106453543710273	-1.82040219112781	-1.60177182626996	0.110099195071633	0.368594981084036	Exon	DLPFC
e863394	ENSG00000005339.14	ENSG00000005339	CREBBP	-0.0602164094710087	0.177859799858887	-1.60176638822371	0.110100398417877	0.36859538589451	Exon	DLPFC
e524153	ENSG00000172785.18	ENSG00000172785	CBWD1	0.115457801650357	-0.265071772649341	1.60175425774481	0.110103082722135	0.368598695966574	Exon	DLPFC
e872004	ENSG00000103544.14	ENSG00000103544	C16orf62	-0.0490076482629782	1.02238625837618	-1.60175213697751	0.110103552023422	0.368598695966574	Exon	DLPFC
e499810	ENSG00000137575.11	ENSG00000137575	SDCBP	0.0369607540905459	2.46111738708874	1.60174229245408	0.110105730523446	0.368602365263391	Exon	DLPFC
e476329	ENSG00000055130.15	ENSG00000055130	CUL1	0.0411812296247177	1.05714548549705	1.6017274776804	0.110109008957351	0.368609716714616	Exon	DLPFC
e262835	ENSG00000058056.8	ENSG00000058056	USP13	-0.0913670143620133	-1.85269302936938	-1.60171351171327	0.110112099625615	0.368611279161083	Exon	DLPFC
e122846	ENSG00000183023.18	ENSG00000183023	SLC8A1	0.14189741242286	-2.99492182408268	1.60171249147976	0.110112325405968	0.368611279161083	Exon	DLPFC
e440637	ENSG00000183696.13	ENSG00000183696	UPP1	0.0802608777104031	-0.815269237054684	1.6017066555652	0.110113616916244	0.368611279161083	Exon	DLPFC
e893004	ENSG00000179776.17	ENSG00000179776	CDH5	-0.124783887537609	-1.68068760329934	-1.60170135957299	0.110114788950036	0.368611279161083	Exon	DLPFC
e44981	ENSG00000116783.14	ENSG00000116783	TNNI3K	-0.115084491518666	-2.48713847715153	-1.60170010188593	0.110115067284931	0.368611279161083	Exon	DLPFC
e1102290	ENSG00000101150.17	ENSG00000101150	TPD52L2	0.0539929258585138	-0.0592883801265729	1.60169602044738	0.110115970539519	0.368611279161083	Exon	DLPFC
e194511	ENSG00000188042.7	ENSG00000188042	ARL4C	0.0783197579557894	4.21398564835763	1.60169067708618	0.110117153076442	0.368611614109417	Exon	DLPFC
e381750	ENSG00000214892.4	ENSG00000214892	USP8P1	0.121015411340833	-3.05534643388218	1.60167353156744	0.110120947611711	0.368619742696794	Exon	DLPFC
e249418	ENSG00000196353.11	ENSG00000196353	CPNE4	0.107515281325827	-0.20807294471641	1.60166992245108	0.110121746371209	0.368619742696794	Exon	DLPFC
e36007	ENSG00000132122.11	ENSG00000132122	SPATA6	-0.092068917315974	-1.6129818713752	-1.60166361784142	0.110123141700746	0.368620097007471	Exon	DLPFC
e473062	ENSG00000146963.17	ENSG00000146963	LUC7L2	-0.0342740297631495	2.4792278513485	-1.60165966194653	0.110124017222377	0.368620097007471	Exon	DLPFC
e468393	ENSG00000128594.7	ENSG00000128594	LRRC4	0.0878085909624222	-0.612435643080258	1.60165132166035	0.110125863118882	0.368620631121909	Exon	DLPFC
e1028764	ENSG00000123136.14	ENSG00000123136	DDX39A	-0.0688443990023395	-0.780653966967408	-1.60164915888553	0.110126341794533	0.368620631121909	Exon	DLPFC
e685253	ENSG00000159403.15	ENSG00000159403	C1R	-0.1226133771036	-0.673636814216342	-1.60163950334698	0.110128478824568	0.368624160852958	Exon	DLPFC
e28140	ENSG00000090621.13	ENSG00000090621	PABPC4	-0.0446789707201811	1.14459338861855	-1.60162164993645	0.110132430350539	0.368633763970587	Exon	DLPFC
e436016	ENSG00000122545.18	ENSG00000122545	SEPT7	-0.107262629237219	-1.42618273936436	-1.60161132557285	0.110134715510978	0.368637789318346	Exon	DLPFC
e1178512	ENSG00000169093.15_PAR_Y	ENSG00000169093	ASMTL	0.270662177319729	-2.65956124632146	1.60160483839791	0.110136151380038	0.368638971906375	Exon	DLPFC
e352967	ENSG00000120709.10	ENSG00000120709	FAM53C	0.0452656137596766	0.583978425918125	1.60158212179941	0.110141179581168	0.368652178321343	Exon	DLPFC
e674948	ENSG00000149557.12	ENSG00000149557	FEZ1	-0.0696221502806701	4.0214096128594	-1.60156988633915	0.110143887912237	0.368657619744666	Exon	DLPFC
e459269	ENSG00000087077.12	ENSG00000087077	TRIP6	-0.117840045061248	-2.82859895232876	-1.60156367711301	0.110145262350716	0.368658596493414	Exon	DLPFC
e433810	ENSG00000106069.20	ENSG00000106069	CHN2	-0.0911665409853088	-0.112318281957413	-1.60154896871667	0.110148518170775	0.368665250692214	Exon	DLPFC
e367150	ENSG00000048162.20	ENSG00000048162	NOP16	0.117421380629333	-2.51285933789357	1.60154439406538	0.110149530821649	0.368665250692214	Exon	DLPFC
e347113	ENSG00000168916.15	ENSG00000168916	ZNF608	-0.0537406555728479	0.948320232878996	-1.6015370406696	0.110151158594567	0.368665250692214	Exon	DLPFC
e597465	ENSG00000186862.17	ENSG00000186862	PDZD7	0.081788598265869	-0.993135117495628	1.60153513255357	0.110151580984796	0.368665250692214	Exon	DLPFC
e369567	ENSG00000197451.11	ENSG00000197451	HNRNPAB	-0.0420966262575173	2.00572062564207	-1.60151668457912	0.110155664788138	0.368673060934433	Exon	DLPFC
e522553	ENSG00000261236.6	ENSG00000261236	BOP1	0.0626172979376838	-0.139865118589249	1.60151130305899	0.110156856110658	0.368673060934433	Exon	DLPFC
e1080460	ENSG00000125827.8	ENSG00000125827	TMX4	0.0619317054218353	0.0685502511259565	1.60150942332497	0.110157272235169	0.368673060934433	Exon	DLPFC
e564300	ENSG00000177239.14	ENSG00000177239	MAN1B1	-0.0487882962488341	0.542204958547559	-1.60150148078274	0.110159030522433	0.368673060934433	Exon	DLPFC
e668669	ENSG00000149591.16	ENSG00000149591	TAGLN	-0.129675129065621	1.08048979638715	-1.6015001376826	0.110159327854606	0.368673060934433	Exon	DLPFC
e857721	ENSG00000100726.14	ENSG00000100726	TELO2	-0.0967683139855435	-2.0587589272372	-1.60149329502427	0.110160842675203	0.368673278421441	Exon	DLPFC
e257638	ENSG00000163660.11	ENSG00000163660	CCNL1	-0.0905696736071009	-0.759295633303691	-1.60149006312214	0.110161558156088	0.368673278421441	Exon	DLPFC
e415473	ENSG00000112379.8	ENSG00000112379	ARFGEF3	-0.0483234094666494	0.243433066012144	-1.60147918657563	0.110163966041087	0.368677713461232	Exon	DLPFC
e1049973	ENSG00000128000.15	ENSG00000128000	ZNF780B	0.0360984401283917	4.13629698786377	1.60146707173561	0.110166648112661	0.36868306600505	Exon	DLPFC
e44250	ENSG00000118454.12	ENSG00000118454	ANKRD13C	0.0443390914841199	1.32972332066769	1.60144764019688	0.110170950116507	0.36869383964634	Exon	DLPFC
e554316	ENSG00000136877.14	ENSG00000136877	FPGS	-0.0755523355400626	-1.22356308304185	-1.60139711344067	0.110182137003236	0.36872765353215	Exon	DLPFC
e289628	ENSG00000109265.13	ENSG00000109265	KIAA1211	0.0955394162086452	-1.99988768039191	1.60137271896488	0.110187538389698	0.368740028155159	Exon	DLPFC
e809638	ENSG00000224078.12	ENSG00000224078	SNHG14	0.0996045388326263	0.152512899442567	1.60137063213968	0.110188000461006	0.368740028155159	Exon	DLPFC
e123384	ENSG00000115970.18	ENSG00000115970	THADA	-0.0496313309727137	-0.102902811783158	-1.60135694736588	0.110191030624159	0.368746544687616	Exon	DLPFC
e610508	ENSG00000177666.16	ENSG00000177666	PNPLA2	-0.0630113957855698	-0.295593202212506	-1.60134141039395	0.110194470992066	0.368754433799902	Exon	DLPFC
e697779	ENSG00000134283.17	ENSG00000134283	PPHLN1	0.0343479856887745	1.85747429762088	1.60132636176725	0.110197803306422	0.368760751030969	Exon	DLPFC
e465965	ENSG00000004866.19	ENSG00000004866	ST7	0.0598629970893502	-0.494600832687959	1.6013231045059	0.110198524593313	0.368760751030969	Exon	DLPFC
e1138488	ENSG00000100344.10	ENSG00000100344	PNPLA3	0.135176498632689	-2.67526776481902	1.60130860505683	0.110201735392029	0.368767871564102	Exon	DLPFC
e348161	ENSG00000064651.13	ENSG00000064651	SLC12A2	-0.0765426467815423	1.53356197152115	-1.60129616290001	0.110204490677345	0.368768907655191	Exon	DLPFC
e544253	ENSG00000224848.1	ENSG00000224848		0.103849162092014	-0.903724299116586	1.60129439381668	0.110204882440978	0.368768907655191	Exon	DLPFC
e875830	ENSG00000090905.18	ENSG00000090905	TNRC6A	-0.0509938214832209	-0.354429828220358	-1.60129253610624	0.110205293832279	0.368768907655191	Exon	DLPFC
e402122	ENSG00000083097.14	ENSG00000083097	DOPEY1	0.048800666506117	0.234462560697635	1.60125245739374	0.110214169588422	0.368790005805236	Exon	DLPFC
e524138	ENSG00000172785.18	ENSG00000172785	CBWD1	0.115360611735636	-0.225280086347962	1.60125108668735	0.110214473152505	0.368790005805236	Exon	DLPFC
e245315	ENSG00000173706.12	ENSG00000173706	HEG1	-0.100888614351294	-1.58132966797229	-1.60124844102764	0.110215059076554	0.368790005805236	Exon	DLPFC
e22676	ENSG00000121753.12	ENSG00000121753	ADGRB2	0.0710462713133406	1.04839756131474	1.6012445042483	0.11021593094446	0.368790005805236	Exon	DLPFC
e1135122	ENSG00000100307.12	ENSG00000100307	CBX7	0.0445879371255629	5.35031888181714	1.60123887195059	0.110217178323762	0.368790555820747	Exon	DLPFC
e497314	ENSG00000185900.9	ENSG00000185900	POMK	0.0892665704100607	-1.18838906212591	1.6012306826535	0.110218992019122	0.368793000720279	Exon	DLPFC
e167768	ENSG00000091436.16	ENSG00000091436		-0.0741300300121408	-1.08395331142089	-1.60121820894434	0.110221754634864	0.368793261127278	Exon	DLPFC
e649648	ENSG00000110721.11	ENSG00000110721	CHKA	-0.0504540600435387	-0.213450036236557	-1.60121793866624	0.110221814495336	0.368793261127278	Exon	DLPFC
e1155855	ENSG00000072506.12	ENSG00000072506	HSD17B10	-0.0608487635186018	0.638244262754236	-1.6012156613189	0.110222318877171	0.368793261127278	Exon	DLPFC
e1174855	ENSG00000067829.18	ENSG00000067829	IDH3G	0.0708724626631915	-0.711365046483743	1.60119010298944	0.110227979604842	0.368807603417749	Exon	DLPFC
e582116	ENSG00000148541.12	ENSG00000148541	FAM13C	-0.132893341552489	-2.46878253954642	-1.60118366511487	0.110229405519012	0.368807603417749	Exon	DLPFC
e831274	ENSG00000185088.13	ENSG00000185088	RPS27L	-0.0618239520047294	2.27926982759567	-1.60118163776005	0.110229854557503	0.368807603417749	Exon	DLPFC
e229971	ENSG00000157445.14	ENSG00000157445	CACNA2D3	0.0604057782719834	1.06341828884558	1.60117218795361	0.110231947612742	0.368808839268217	Exon	DLPFC
e816308	ENSG00000128928.8	ENSG00000128928	IVD	-0.0511596443099628	-0.10404710683375	-1.60116940860325	0.110232563222234	0.368808839268217	Exon	DLPFC
e531183	ENSG00000224802.2	ENSG00000224802	TUBB4BP2	0.136190727932784	-3.18097068946609	1.60116530071639	0.110233473099614	0.368808839268217	Exon	DLPFC
e523131	ENSG00000160948.13	ENSG00000160948	VPS28	0.0540177344444542	0.002602390158627	1.60115543079651	0.11023565926423	0.368812529908443	Exon	DLPFC
e44834	ENSG00000254685.6	ENSG00000254685	FPGT	-0.0883373301770175	-1.40459655297309	-1.60112515683848	0.11024236509106	0.368824507578419	Exon	DLPFC
e20417	ENSG00000158161.15	ENSG00000158161	EYA3	-0.052567105062687	-0.633185261393467	-1.60112342367737	0.110242749004348	0.368824507578419	Exon	DLPFC
e232356	ENSG00000144724.19	ENSG00000144724	PTPRG	0.0484509702954556	0.982133724288821	1.60112116483632	0.110243249362825	0.368824507578419	Exon	DLPFC
e526758	ENSG00000153707.16	ENSG00000153707	PTPRD	0.0983750453553001	0.842769925404394	1.60111970957218	0.110243571721012	0.368824507578419	Exon	DLPFC
e1059434	ENSG00000181027.10	ENSG00000181027	FKRP	-0.0952809105760922	-1.88010081326169	-1.6011029013956	0.110247294984749	0.368833340262674	Exon	DLPFC
e754566	ENSG00000120658.13	ENSG00000120658	ENOX1	0.0468790153083413	0.508661585992778	1.60107855837252	0.110252687507096	0.36884775723856	Exon	DLPFC
e787477	ENSG00000070182.18	ENSG00000070182	SPTB	0.090882291324638	-0.333314478195454	1.60104340968299	0.110260474094683	0.368870183141097	Exon	DLPFC
e1090704	ENSG00000166619.12	ENSG00000166619	BLCAP	0.0486447134406482	2.56301296747634	1.6010273220274	0.1102640381836	0.368875562317461	Exon	DLPFC
e249983	ENSG00000113971.18	ENSG00000113971	NPHP3	-0.114620264524509	-1.85988685383353	-1.60102637266243	0.110264248510523	0.368875562317461	Exon	DLPFC
e165144	ENSG00000138399.17	ENSG00000138399	FASTKD1	0.0542983212023145	0.102846769182962	1.6010161563365	0.110266511905106	0.3688795103005	Exon	DLPFC
e389450	ENSG00000156711.16	ENSG00000156711	MAPK13	0.108720455410327	-2.41116273471569	1.6010060535798	0.110268750175031	0.368880231908396	Exon	DLPFC
e916316	ENSG00000108518.7	ENSG00000108518	PFN1	-0.0562387180486569	2.58095504937091	-1.60100540376882	0.110268894142155	0.368880231908396	Exon	DLPFC
e742057	ENSG00000130779.19	ENSG00000130779	CLIP1	0.0370830729603178	3.412316980592	1.60097268858629	0.11027614245923	0.368899421991993	Exon	DLPFC
e329977	ENSG00000067113.16	ENSG00000067113	PLPP1	-0.0842381731105537	-0.38476745710288	-1.60096973326338	0.110276797253881	0.368899421991993	Exon	DLPFC
e380490	ENSG00000137337.14	ENSG00000137337	MDC1	-0.0934834932838059	-2.04891215614662	-1.60095183450863	0.110280763048481	0.368909064382166	Exon	DLPFC
e454095	ENSG00000105854.12	ENSG00000105854	PON2	-0.0894805540668469	2.00810473102222	-1.60092116153127	0.110287559467481	0.36892596186515	Exon	DLPFC
e195677	ENSG00000184182.18	ENSG00000184182	UBE2F	0.0496284591735589	-0.0022187779760862	1.60091925852322	0.11028798114079	0.36892596186515	Exon	DLPFC
e374182	ENSG00000124802.11	ENSG00000124802	EEF1E1	0.0563494597227065	0.163301205440852	1.60089893220173	0.110292485178002	0.368933780036584	Exon	DLPFC
e374194	ENSG00000124802.11	ENSG00000124802	EEF1E1	0.0563494597227065	0.163301205440852	1.60089893220173	0.110292485178002	0.368933780036584	Exon	DLPFC
e879222	ENSG00000261067.6	ENSG00000261067		-0.0803516218310469	-1.75373981053727	-1.60087689831803	0.110297367752673	0.368945193219612	Exon	DLPFC
e170345	ENSG00000155657.25	ENSG00000155657	TTN	-0.137975105957496	-2.9589165538308	-1.60087375613966	0.110298064054266	0.368945193219612	Exon	DLPFC
e368562	ENSG00000113758.13	ENSG00000113758	DBN1	0.089601281399695	-0.782665275058645	1.60086019942565	0.110301068239922	0.368951617962808	Exon	DLPFC
e607365	ENSG00000171811.12	ENSG00000171811	CFAP46	0.154042997530101	-3.05429581745091	1.60085145067352	0.110303007009363	0.368953113881801	Exon	DLPFC
e880753	ENSG00000149925.17	ENSG00000149925	ALDOA	0.0454840066218579	4.78331227434278	1.60084840290598	0.110303682417016	0.368953113881801	Exon	DLPFC
e887301	ENSG00000103479.15	ENSG00000103479	RBL2	-0.0569294856922027	-0.166976553137009	-1.60083996475068	0.110305552391262	0.368954439076778	Exon	DLPFC
e85329	ENSG00000143337.18	ENSG00000143337	TOR1AIP1	-0.148510644298241	-3.07642796785815	-1.60083683684724	0.110306245570352	0.368954439076778	Exon	DLPFC
e878463	ENSG00000168488.18	ENSG00000168488	ATXN2L	-0.0544195676204282	1.58371411311097	-1.60082351159817	0.110309198636289	0.368956464254908	Exon	DLPFC
e781978	ENSG00000100519.11	ENSG00000100519	PSMC6	0.0498677448508482	1.16723008794518	1.60082245772206	0.110309432192997	0.368956464254908	Exon	DLPFC
e261777	ENSG00000114346.13	ENSG00000114346	ECT2	0.117728798995428	-2.65743984622634	1.60081676674977	0.11031069341515	0.368956464254908	Exon	DLPFC
e1056542	ENSG00000104853.15	ENSG00000104853	CLPTM1	-0.0442882001166307	1.93960242526351	-1.60080728211721	0.110312795406297	0.368956464254908	Exon	DLPFC
e699055	ENSG00000134294.13	ENSG00000134294	SLC38A2	-0.0642308279342453	2.80827903578892	-1.6008044309133	0.110313427298386	0.368956464254908	Exon	DLPFC
e437442	ENSG00000002746.14	ENSG00000002746	HECW1	0.127093888414801	-1.51732612332464	1.60079767207266	0.110314925223748	0.368956464254908	Exon	DLPFC
e482798	ENSG00000155189.11	ENSG00000155189	AGPAT5	-0.0766984125737515	-1.7761106913557	-1.60079644793572	0.110315196524335	0.368956464254908	Exon	DLPFC
e317019	ENSG00000129187.14	ENSG00000129187	DCTD	0.11099072487086	-2.60801718849984	1.60079499309169	0.110315518956301	0.368956464254908	Exon	DLPFC
e164700	ENSG00000163072.15	ENSG00000163072	NOSTRIN	-0.121760758963785	-2.35719553072773	-1.60078887746664	0.110316874348956	0.36895737364022	Exon	DLPFC
e48888	ENSG00000122482.20	ENSG00000122482	ZNF644	-0.0477725637651887	1.89830860443881	-1.60077621485502	0.110319680777975	0.368961235903516	Exon	DLPFC
e858447	ENSG00000063854.12	ENSG00000063854	HAGH	0.0323243153525544	2.72723496028393	1.60077201433613	0.110320611756265	0.368961235903516	Exon	DLPFC
e966295	ENSG00000108592.16	ENSG00000108592	FTSJ3	-0.0767697912775019	-1.39119177006133	-1.60076900079867	0.110321279662816	0.368961235903516	Exon	DLPFC
e944636	ENSG00000108349.15	ENSG00000108349	CASC3	-0.0460283059061347	1.55605131949417	-1.6007564295914	0.110324065921843	0.36896693058438	Exon	DLPFC
e830399	ENSG00000129003.15	ENSG00000129003	VPS13C	-0.0581372738864109	0.0019529064036906	-1.60075020984272	0.110325444476031	0.368967917282729	Exon	DLPFC
e846340	ENSG00000230373.8	ENSG00000230373	GOLGA6L5P	0.0903660698255683	-1.40674937924496	1.60073078573114	0.11032974975248	0.368978691876146	Exon	DLPFC
e952015	ENSG00000131095.11	ENSG00000131095	GFAP	-0.125045656391968	5.03684357608794	-1.60071968158863	0.11033221100102	0.368983299287324	Exon	DLPFC
e891063	ENSG00000140859.15	ENSG00000140859	KIFC3	0.0587041717921681	-0.166386299513782	1.60071438711236	0.110333384544337	0.368983600186057	Exon	DLPFC
e193370	ENSG00000168918.13	ENSG00000168918	INPP5D	-0.141625086168865	-2.34802199130628	-1.60070006822102	0.110336558437477	0.368990590704447	Exon	DLPFC
e624063	ENSG00000187398.11	ENSG00000187398	LUZP2	-0.0563579330210104	-0.0799189671750868	-1.600682231924	0.110340512092119	0.369000188760049	Exon	DLPFC
e334277	ENSG00000205571.12	ENSG00000205571	SMN2	0.303064625317258	-3.00276699022551	1.60065423891643	0.110346717344584	0.369016072725045	Exon	DLPFC
e517794	ENSG00000147724.11	ENSG00000147724	FAM135B	0.0872606566795777	-1.35631275287691	1.60064650300341	0.110348432224984	0.369016072725045	Exon	DLPFC
e1096079	ENSG00000124214.19	ENSG00000124214	STAU1	-0.0243324719354561	3.86641017174027	-1.60064098404306	0.110349655669051	0.369016072725045	Exon	DLPFC
e1087914	ENSG00000202150.1	ENSG00000202150	RNU6-407P	-0.130575768664651	-2.85806197769375	-1.60063850889172	0.110350204364516	0.369016072725045	Exon	DLPFC
e437605	ENSG00000106603.17	ENSG00000106603	COA1	0.0503221398226415	0.418650858076905	1.60063636273734	0.110350680129165	0.369016072725045	Exon	DLPFC
e940599	ENSG00000278311.4	ENSG00000278311	GGNBP2	0.0557863802583479	-0.112520584952764	1.60062887234082	0.110352340630977	0.369018001666512	Exon	DLPFC
e973263	ENSG00000177728.15	ENSG00000177728	TMEM94	-0.115071533469755	-2.78748002187899	-1.60061149093188	0.110356193889341	0.369018689837769	Exon	DLPFC
e727585	ENSG00000255794.6	ENSG00000255794	RMST	0.191269152948717	-2.2997157002088	1.600600408403	0.110358650814197	0.369018689837769	Exon	DLPFC
e583168	ENSG00000096717.11	ENSG00000096717	SIRT1	-0.0462750980179739	2.56543650834024	-1.60059915643943	0.110358928369137	0.369018689837769	Exon	DLPFC
e1159552	ENSG00000147133.15	ENSG00000147133	TAF1	-0.0444702596013242	0.473537243583553	-1.60059472106525	0.110359911676978	0.369018689837769	Exon	DLPFC
e690120	ENSG00000023734.10	ENSG00000023734	STRAP	0.0414857897406549	2.4848097353474	1.60058886808756	0.110361209273484	0.369018689837769	Exon	DLPFC
e690129	ENSG00000023734.10	ENSG00000023734	STRAP	0.0414857897406549	2.4848097353474	1.60058886808756	0.110361209273484	0.369018689837769	Exon	DLPFC
e690140	ENSG00000023734.10	ENSG00000023734	STRAP	0.0414857897406549	2.4848097353474	1.60058886808756	0.110361209273484	0.369018689837769	Exon	DLPFC
e524195	ENSG00000172785.18	ENSG00000172785	CBWD1	0.116301463956161	-0.403291477798885	1.60058883862824	0.110361215804604	0.369018689837769	Exon	DLPFC
e1013154	ENSG00000167674.14	ENSG00000167674		0.0697395141515255	-1.00984790386226	1.60057734077044	0.110363764898047	0.369023589769074	Exon	DLPFC
e436950	ENSG00000106536.19	ENSG00000106536	POU6F2	0.106905154054645	-2.24319126896849	1.60057059480657	0.110365260510756	0.369024967112644	Exon	DLPFC
e944572	ENSG00000188895.11	ENSG00000188895	MSL1	0.100470226417091	-2.55143545904097	1.60056121382694	0.110367340345886	0.36902758392092	Exon	DLPFC
e893543	ENSG00000135720.12	ENSG00000135720	DYNC1LI2	-0.0532007775082588	2.22012900660225	-1.60055728897971	0.110368210523843	0.36902758392092	Exon	DLPFC
e682853	ENSG00000139190.16	ENSG00000139190	VAMP1	0.0765383777926374	2.62604071333169	1.60053984810087	0.110372077407266	0.369036889696957	Exon	DLPFC
e344432	ENSG00000134986.13	ENSG00000134986	NREP	0.0656466705944771	2.6751456277092	1.60052391983118	0.110375609018266	0.369039572762036	Exon	DLPFC
e588163	ENSG00000226253.1	ENSG00000226253	MRPL35P3	0.0752905594030939	-1.85020213143785	1.60052389336952	0.110375614885412	0.369039572762036	Exon	DLPFC
e875026	ENSG00000103404.14	ENSG00000103404	USP31	-0.0574783035307588	-0.228505530903046	-1.60052156533556	0.110376131063907	0.369039572762036	Exon	DLPFC
e416859	ENSG00000217612.2	ENSG00000217612		-0.144496571134767	-3.15122799369435	-1.60051269170056	0.110378098569761	0.369042527600334	Exon	DLPFC
e160283	ENSG00000196504.15	ENSG00000196504	PRPF40A	-0.0508198230416911	0.394031089928566	-1.60046461701375	0.110388758408657	0.369062500917233	Exon	DLPFC
e474979	ENSG00000106123.11	ENSG00000106123	EPHB6	0.0944221237497472	1.3093293080517	1.60046409405339	0.110388874371743	0.369062500917233	Exon	DLPFC
e373462	ENSG00000153046.17	ENSG00000153046	CDYL	-0.0434771774244793	-0.195866835721392	-1.60045819040566	0.110390183474243	0.369062500917233	Exon	DLPFC
e13081	ENSG00000117154.11	ENSG00000117154	IGSF21	0.126183106971315	-2.61072047024183	1.60043584610402	0.110395138315856	0.369062500917233	Exon	DLPFC
e156379	ENSG00000169554.17	ENSG00000169554	ZEB2	-0.0960470433139723	-0.881215294605797	-1.60042995830378	0.110396443963008	0.369062500917233	Exon	DLPFC
e359717	ENSG00000070808.15	ENSG00000070808	CAMK2A	0.103339565268933	4.58045595311702	1.60042844284753	0.11039678002448	0.369062500917233	Exon	DLPFC
e871896	ENSG00000103544.14	ENSG00000103544	C16orf62	-0.0492789238670373	0.995612428074091	-1.60042786231642	0.110396908760935	0.369062500917233	Exon	DLPFC
e836243	ENSG00000137821.11	ENSG00000137821	LRRC49	0.0466763847279578	0.611955194268417	1.60042418315967	0.110397724640042	0.369062500917233	Exon	DLPFC
e849449	ENSG00000140575.12	ENSG00000140575	IQGAP1	-0.101105045224629	-0.185271613709217	-1.60041731367067	0.110399248010755	0.369062500917233	Exon	DLPFC
e368755	ENSG00000183258.11	ENSG00000183258	DDX41	0.0651085403233117	-0.929962450156493	1.60041520427525	0.110399715791429	0.369062500917233	Exon	DLPFC
e429032	ENSG00000106443.15	ENSG00000106443	PHF14	0.0604280860136083	-0.264097206234996	1.60041264545421	0.110400283239083	0.369062500917233	Exon	DLPFC
e632582	ENSG00000086205.16	ENSG00000086205	FOLH1	-0.193275174433895	-0.793099583685981	-1.60041011795112	0.110400843743896	0.369062500917233	Exon	DLPFC
e605645	ENSG00000203791.14	ENSG00000203791	METTL10	0.0441084736688123	0.3594554949837	1.6004098664577	0.110400899515772	0.369062500917233	Exon	DLPFC
e56632	ENSG00000171385.9	ENSG00000171385	KCND3	0.0754194016938887	0.175964406439815	1.60040839528597	0.110401225767318	0.369062500917233	Exon	DLPFC
e819018	ENSG00000214013.9	ENSG00000214013	GANC	-0.101917625723064	-1.54887981179386	-1.6004025047024	0.110402532088828	0.369062500917233	Exon	DLPFC
e513069	ENSG00000164754.13	ENSG00000164754	RAD21	-0.0418170692258752	3.10913956243781	-1.60040046312899	0.110402984839915	0.369062500917233	Exon	DLPFC
e47052	ENSG00000142875.19	ENSG00000142875	PRKACB	0.0592803904690132	2.33000257692712	1.60039874981689	0.110403364795018	0.369062500917233	Exon	DLPFC
e1083095	ENSG00000101310.14	ENSG00000101310	SEC23B	-0.0499812253500588	0.686700945878257	-1.60039591885754	0.110403992609032	0.369062500917233	Exon	DLPFC
e1174863	ENSG00000067829.18	ENSG00000067829	IDH3G	0.0708122625852916	-0.711099352589298	1.60039268757621	0.110404709204805	0.369062500917233	Exon	DLPFC
e925262	ENSG00000006740.16	ENSG00000006740	ARHGAP44	0.0791459672359789	1.26410572627536	1.60038478084684	0.110406462682305	0.369062500917233	Exon	DLPFC
e939694	ENSG00000270647.5	ENSG00000270647	TAF15	-0.0350695819754529	1.9935110970402	-1.60038311428761	0.110406832278412	0.369062500917233	Exon	DLPFC
e713411	ENSG00000076067.11	ENSG00000076067	RBMS2	-0.0646468123023613	2.33635080828813	-1.60036901613243	0.110409958893196	0.36906932946633	Exon	DLPFC
e1087991	ENSG00000125966.9	ENSG00000125966	MMP24	0.0926664980482254	-0.518312651539954	1.60035787161031	0.110412430516463	0.369073968451086	Exon	DLPFC
e442883	ENSG00000234444.9	ENSG00000234444	ZNF736	0.0382065258582349	4.13928790801465	1.60033094879676	0.110418401617757	0.369087541300337	Exon	DLPFC
e536216	ENSG00000147996.16	ENSG00000147996	CBWD5	0.110755071174984	-0.614244224031939	1.60032978954504	0.110418658729232	0.369087541300337	Exon	DLPFC
e734400	ENSG00000196510.12	ENSG00000196510	ANAPC7	0.0385640116506708	1.98182821088956	1.60030049012832	0.110425157230739	0.369105640158574	Exon	DLPFC
e980728	ENSG00000141564.13	ENSG00000141564	RPTOR	-0.0727558381456907	-1.2805664845001	-1.60026967497346	0.11043199224464	0.369123837476708	Exon	DLPFC
e307774	ENSG00000164074.14	ENSG00000164074	ABHD18	0.0504438439889596	-0.372926345459998	1.60026508617618	0.110433010100237	0.369123837476708	Exon	DLPFC
e478985	ENSG00000106615.9	ENSG00000106615	RHEB	0.0510367603289046	1.95642108903409	1.60024761727927	0.110436884999438	0.369123837476708	Exon	DLPFC
e621348	ENSG00000070081.15	ENSG00000070081	NUCB2	0.0535153444968633	0.253879134942218	1.60024600741051	0.110437242101206	0.369123837476708	Exon	DLPFC
e956413	ENSG00000167085.11	ENSG00000167085	PHB	-0.0406533966111526	1.69038596123781	-1.60024499426295	0.110437466838495	0.369123837476708	Exon	DLPFC
e70874	ENSG00000143537.13	ENSG00000143537	ADAM15	-0.0726407813210308	-0.745775504423789	-1.60024057270738	0.110438447636117	0.369123837476708	Exon	DLPFC
e764679	ENSG00000126217.20	ENSG00000126217	MCF2L	0.0530459794188256	1.33269115515852	1.60023799819517	0.110439018722351	0.369123837476708	Exon	DLPFC
e912752	ENSG00000132383.11	ENSG00000132383	RPA1	-0.0461261089451249	0.876691462904432	-1.60023092374987	0.110440588009677	0.369123837476708	Exon	DLPFC
e44132	ENSG00000066557.5	ENSG00000066557	LRRC40	0.0489748759340989	1.1399666850711	1.60023011112079	0.110440768272083	0.369123837476708	Exon	DLPFC
e77152	ENSG00000258465.6	ENSG00000258465		0.0375121075287633	1.41584195425417	1.60022297268379	0.110442351774332	0.369123837476708	Exon	DLPFC
e676010	ENSG00000110080.18	ENSG00000110080	ST3GAL4	-0.064543701409856	0.447027767212125	-1.6002221912966	0.110442525108661	0.369123837476708	Exon	DLPFC
e1104342	ENSG00000155313.15	ENSG00000155313	USP25	0.0425128184692943	1.04748929767859	1.60020915501024	0.110445416966677	0.36912682856742	Exon	DLPFC
e504792	ENSG00000104497.13	ENSG00000104497	SNX16	0.107366583667449	-2.62352488340474	1.60020374586053	0.11044661690371	0.36912682856742	Exon	DLPFC
e668679	ENSG00000149591.16	ENSG00000149591	TAGLN	-0.129591324444808	1.07953274480041	-1.60020262144724	0.110446866338879	0.36912682856742	Exon	DLPFC
e665103	ENSG00000137710.14	ENSG00000137710	RDX	-0.0934773809027483	0.659929127459485	-1.6001886509012	0.110449965543985	0.36912682856742	Exon	DLPFC
e1099396	ENSG00000087495.16	ENSG00000087495	PHACTR3	-0.0536426232135699	1.82342426868565	-1.60018581438247	0.110450594801496	0.36912682856742	Exon	DLPFC
e749651	ENSG00000139505.11	ENSG00000139505	MTMR6	0.0463026999584873	1.06400199169981	1.60018488013063	0.110450802057929	0.36912682856742	Exon	DLPFC
e526989	ENSG00000153707.16	ENSG00000153707	PTPRD	-0.0472010331810582	2.58841506923879	-1.60018395189743	0.110451007979479	0.36912682856742	Exon	DLPFC
e1068716	ENSG00000161551.13	ENSG00000161551	ZNF577	-0.0635721033265213	-0.413923138505495	-1.6001642636887	0.110455375732157	0.369135840325086	Exon	DLPFC
e86983	ENSG00000116701.14	ENSG00000116701	NCF2	-0.195114873718837	-3.06096577598823	-1.6001620243372	0.110455872532273	0.369135840325086	Exon	DLPFC
e253088	ENSG00000177311.11	ENSG00000177311	ZBTB38	-0.142548210258659	-3.12652362724368	-1.60015092415085	0.110458335134705	0.369138654243446	Exon	DLPFC
e197124	ENSG00000130294.14	ENSG00000130294	KIF1A	-0.048426150020895	4.24427656268197	-1.60014845653997	0.110458882585895	0.369138654243446	Exon	DLPFC
e815915	ENSG00000137843.11	ENSG00000137843	PAK6	0.119944964391812	-1.28843069185985	1.60014222793123	0.110460264441892	0.369139649545032	Exon	DLPFC
e1034721	ENSG00000254858.9	ENSG00000254858	MPV17L2	-0.0992913555370909	-2.56810711519356	-1.60012312605499	0.1104645023987	0.369149462093586	Exon	DLPFC
e253047	ENSG00000155893.12	ENSG00000155893	PXYLP1	0.0622083928913098	-0.291948712074707	1.60011728089477	0.110465799236168	0.369149462093586	Exon	DLPFC
e793830	ENSG00000119638.12	ENSG00000119638	NEK9	-0.050760960909199	0.425016901988531	-1.60011433473973	0.110466452889936	0.369149462093586	Exon	DLPFC
e397076	ENSG00000146151.12	ENSG00000146151	HMGCLL1	0.0454741640022311	2.03172924409256	1.60010603512904	0.110468294313866	0.369151505090989	Exon	DLPFC
e797872	ENSG00000198668.10	ENSG00000198668	CALM1	0.0500512308298757	6.22807532354509	1.60010180717608	0.110469232373701	0.369151505090989	Exon	DLPFC
e525814	ENSG00000106686.16	ENSG00000106686	SPATA6L	0.117835008748529	-2.49787963067985	1.6000954192891	0.110470649672083	0.369152618643388	Exon	DLPFC
e712361	ENSG00000139579.12	ENSG00000139579	NABP2	0.0619682107288974	-0.590807482095948	1.60006535841429	0.110477319556239	0.36917039720124	Exon	DLPFC
e710005	ENSG00000135426.15	ENSG00000135426	TESPA1	0.126318176735466	0.957097261441688	1.60006096195733	0.110478295065556	0.36917039720124	Exon	DLPFC
e76171	ENSG00000163563.7	ENSG00000163563	MNDA	-0.135946906909879	-1.54071516885483	-1.60005678290169	0.110479222343042	0.36917039720124	Exon	DLPFC
e951564	ENSG00000073670.13	ENSG00000073670	ADAM11	0.0886686258516658	-0.547008146549945	1.60004309190571	0.110482260238237	0.369173135044836	Exon	DLPFC
e288028	ENSG00000109180.14	ENSG00000109180	OCIAD1	0.0512320129792658	2.53345238693536	1.60004125550408	0.110482667722448	0.369173135044836	Exon	DLPFC
e984878	ENSG00000141568.20	ENSG00000141568	FOXK2	0.0378845029195933	2.80617849468432	1.60003843281927	0.110483294058072	0.369173135044836	Exon	DLPFC
e553942	ENSG00000187024.13	ENSG00000187024	PTRH1	0.0755463776376287	-1.23808316944944	1.6000230415504	0.11048670933129	0.369177991852933	Exon	DLPFC
e503152	ENSG00000147601.13	ENSG00000147601	TERF1	0.0469550947713478	0.911240924444212	1.60002211087888	0.110486915847002	0.369177991852933	Exon	DLPFC
e264551	ENSG00000163872.15	ENSG00000163872	YEATS2	0.0360606316882419	1.93373825527408	1.60001543261987	0.110488397759513	0.369179320944884	Exon	DLPFC
e602173	ENSG00000151553.14	ENSG00000151553	FAM160B1	0.0437537210075902	0.680537045302969	1.60000709912309	0.110490246993089	0.369181877343334	Exon	DLPFC
e510237	ENSG00000120963.11	ENSG00000120963	ZNF706	-0.0333937682373891	2.05076860830315	-1.59999273396446	0.110493434732242	0.36918500742306	Exon	DLPFC
e1031742	ENSG00000214046.8	ENSG00000214046	SMIM7	-0.0557780698278871	0.294826226377807	-1.59999264524157	0.11049345442076	0.36918500742306	Exon	DLPFC
e426725	ENSG00000136297.14	ENSG00000136297	MMD2	0.154967087369085	-3.21693492769773	1.5999882207738	0.110494436259011	0.36918500742306	Exon	DLPFC
e382664	ENSG00000240053.8	ENSG00000240053	LY6G5B	-0.0737438740727653	-0.0658776800852204	-1.59997077112603	0.110498308595983	0.369194323210381	Exon	DLPFC
e573681	ENSG00000107890.16	ENSG00000107890	ANKRD26	0.0567297715836431	0.984991326435979	1.59996433980628	0.110499735828856	0.369195469371335	Exon	DLPFC
e34997	ENSG00000079277.19	ENSG00000079277	MKNK1	0.0521181427067273	-0.245078648334924	1.59995195257225	0.110502484834242	0.369201031698048	Exon	DLPFC
e809593	ENSG00000224078.12	ENSG00000224078	SNHG14	0.0592320046347513	0.524891752575185	1.59993914246672	0.110505327741363	0.369206907648623	Exon	DLPFC
e787318	ENSG00000126804.13	ENSG00000126804	ZBTB1	-0.106979504812668	-1.5486772606204	-1.59992509441091	0.110508445449652	0.369213108718247	Exon	DLPFC
e942653	ENSG00000067191.15	ENSG00000067191	CACNB1	0.0775857624969761	1.18632623186999	1.59991605123414	0.110510452453762	0.369213108718247	Exon	DLPFC
e882674	ENSG00000099364.16	ENSG00000099364	FBXL19	0.111532925740804	-0.727487639146491	1.59991581160878	0.110510505635586	0.369213108718247	Exon	DLPFC
e854178	ENSG00000185615.15	ENSG00000185615	PDIA2	0.0895221998549232	-0.614163157698951	1.59990707306582	0.110512445058772	0.369213108718247	Exon	DLPFC
e982798	ENSG00000187531.13	ENSG00000187531	SIRT7	-0.0870164308116712	-1.7576896591492	-1.59990635256287	0.110512604967656	0.369213108718247	Exon	DLPFC
e750631	ENSG00000132938.19	ENSG00000132938	MTUS2	0.113269380977843	-1.12674335252494	1.59989422959467	0.11051529557447	0.369215836791633	Exon	DLPFC
e645184	ENSG00000172757.12	ENSG00000172757	CFL1	0.0334796190605254	5.54612707442116	1.59989106817991	0.110515997236595	0.369215836791633	Exon	DLPFC
e947335	ENSG00000033627.15	ENSG00000033627	ATP6V0A1	0.0541921279341772	1.98508680295434	1.59988801766997	0.110516674287233	0.369215836791633	Exon	DLPFC
e390892	ENSG00000164627.17	ENSG00000164627	KIF6	-0.145364529341842	-2.64156000849616	-1.59988089948563	0.110518254157608	0.369217492546586	Exon	DLPFC
e493031	ENSG00000198042.10	ENSG00000198042	MAK16	0.0689073995020265	-1.13081084946435	1.59987416144371	0.110519749672445	0.369218866458281	Exon	DLPFC
e227923	ENSG00000163939.18	ENSG00000163939	PBRM1	-0.0504016225635672	-0.167696586121343	-1.59986811692934	0.110521091271837	0.369219726155022	Exon	DLPFC
e690825	ENSG00000052126.14	ENSG00000052126	PLEKHA5	0.0479487733273147	1.04783352715492	1.59983440000883	0.110528575087702	0.369240173591398	Exon	DLPFC
e325877	ENSG00000164187.6	ENSG00000164187	LMBRD2	0.0617690579213596	0.484169208425111	1.59983077107713	0.110529380590221	0.369240173591398	Exon	DLPFC
e1002585	ENSG00000197563.9	ENSG00000197563	PIGN	-0.0883229904759752	-2.17277333261218	-1.59981897688468	0.110531998542061	0.369244492414699	Exon	DLPFC
e748554	ENSG00000032742.17	ENSG00000032742	IFT88	-0.070256180454916	-0.269672068455856	-1.59981517673486	0.110532842070164	0.369244492414699	Exon	DLPFC
e118232	ENSG00000243147.7	ENSG00000243147	MRPL33	0.111812457047933	-3.01766147319852	1.59977093159557	0.11054266364253	0.369273679621101	Exon	DLPFC
e43470	ENSG00000198160.14	ENSG00000198160	MIER1	-0.0528496631176877	0.120046086492043	-1.59976447340924	0.110544097293927	0.369274846231157	Exon	DLPFC
e466519	ENSG00000077063.10	ENSG00000077063	CTTNBP2	-0.0498894424127925	2.85674691292246	-1.59975422141308	0.110546373162636	0.369276676143755	Exon	DLPFC
e359636	ENSG00000113721.13	ENSG00000113721	PDGFRB	-0.08386474565133	-0.624339578940144	-1.59975223585263	0.110546813946936	0.369276676143755	Exon	DLPFC
e221632	ENSG00000172037.13	ENSG00000172037	LAMB2	-0.0897207683321907	-0.657147978383006	-1.59974328777236	0.110548800392442	0.369277411189836	Exon	DLPFC
e1086858	ENSG00000078699.21	ENSG00000078699	CBFA2T2	-0.0567526574695621	-0.133469033235989	-1.59974147486616	0.110549202855331	0.369277411189836	Exon	DLPFC
e1109444	ENSG00000182670.13	ENSG00000182670	TTC3	0.0505893140216591	2.68249920870394	1.59973319297603	0.110551041439271	0.369278536376631	Exon	DLPFC
e1031477	ENSG00000280332.1	ENSG00000280332		-0.059325623521352	0.136148770312147	-1.59973018791844	0.110551708569623	0.369278536376631	Exon	DLPFC
e284417	ENSG00000065882.15	ENSG00000065882	TBC1D1	-0.122296200450922	-2.97208195171164	-1.599720923722	0.11055376526466	0.369281784006214	Exon	DLPFC
e376254	ENSG00000137177.19	ENSG00000137177	KIF13A	-0.0604748651505327	0.639521230659386	-1.59970731622827	0.110556786247076	0.369286536357801	Exon	DLPFC
e858638	ENSG00000140990.14	ENSG00000140990	NDUFB10	0.0529641439673661	1.48947577733338	1.59970474576996	0.110557356918616	0.369286536357801	Exon	DLPFC
e1090105	ENSG00000101079.20	ENSG00000101079	NDRG3	0.0590955746896959	2.10174591668431	1.59969140714478	0.110560318285537	0.369292805592075	Exon	DLPFC
e930554	ENSG00000072134.15	ENSG00000072134	EPN2	-0.0538651498547515	3.07040390785716	-1.59967097255309	0.110564855181254	0.369304337222059	Exon	DLPFC
e1056671	ENSG00000104859.14	ENSG00000104859	CLASRP	-0.0778177503426302	-0.39526260013872	-1.59963300819186	0.110573284434977	0.369328869597891	Exon	DLPFC
e309331	ENSG00000109452.12	ENSG00000109452	INPP4B	0.0716360720030977	-0.683618476653328	1.59961462726649	0.110577365747832	0.369338148055021	Exon	DLPFC
e1096947	ENSG00000026559.13	ENSG00000026559	KCNG1	0.175739286233884	-2.60537416190727	1.59961072812332	0.110578231531529	0.369338148055021	Exon	DLPFC
e1149289	ENSG00000165168.7	ENSG00000165168	CYBB	-0.151094280765749	-1.38153748115202	-1.599602608159	0.110580034543034	0.36934054753466	Exon	DLPFC
e927659	ENSG00000154803.12	ENSG00000154803	FLCN	-0.0566010608400376	0.669739980097489	-1.59959230834167	0.110582321617312	0.369343030720971	Exon	DLPFC
e395973	ENSG00000096093.15	ENSG00000096093	EFHC1	0.0516705321584988	-0.305180847399018	1.59957684186981	0.110585756017616	0.369343030720971	Exon	DLPFC
e925248	ENSG00000006740.16	ENSG00000006740	ARHGAP44	0.0734590591894931	1.37805735030699	1.59957557683439	0.110586036928219	0.369343030720971	Exon	DLPFC
e639112	ENSG00000162236.11	ENSG00000162236	STX5	0.118982959067316	-2.46898160282293	1.59957518277552	0.110586124432061	0.369343030720971	Exon	DLPFC
e1153421	ENSG00000102100.15	ENSG00000102100	SLC35A2	0.126103254289643	-3.01848873270529	1.59957483737606	0.110586201130747	0.369343030720971	Exon	DLPFC
e116888	ENSG00000115194.10	ENSG00000115194	SLC30A3	0.137993180192525	-1.08482020000929	1.59956738385341	0.110587856254787	0.369344851670346	Exon	DLPFC
e1133258	ENSG00000100097.11	ENSG00000100097	LGALS1	0.0623955680153625	1.71701731507437	1.59956261331315	0.110588915607938	0.369344851670346	Exon	DLPFC
e934680	ENSG00000132591.11	ENSG00000132591	ERAL1	-0.0394705788924796	0.373474491928522	-1.59953667741052	0.11059467511326	0.369360464664118	Exon	DLPFC
e1086737	ENSG00000101391.20	ENSG00000101391	CDK5RAP1	0.0896619620474363	-2.38076125603088	1.59952513701913	0.110597237928602	0.369362378716352	Exon	DLPFC
e178903	ENSG00000082146.12	ENSG00000082146	STRADB	-0.0492094884339726	1.27802405670346	-1.59952432802526	0.110597417586485	0.369362378716352	Exon	DLPFC
e358591	ENSG00000164270.17	ENSG00000164270	HTR4	0.132801373169122	-3.02763410867096	1.59948721927667	0.110605658786767	0.369382235957828	Exon	DLPFC
e730627	ENSG00000111727.11	ENSG00000111727	HCFC2	-0.0564517558425215	0.015889647535322	-1.5994842527125	0.110606317629507	0.369382235957828	Exon	DLPFC
e460701	ENSG00000168255.19	ENSG00000168255	POLR2J3	-0.114080226939286	0.259579345300409	-1.59948290195305	0.110606617620023	0.369382235957828	Exon	DLPFC
e824559	ENSG00000138593.8	ENSG00000138593	SECISBP2L	-0.0646142497571063	2.25693954411361	-1.5994731506282	0.110608783313432	0.369385845877487	Exon	DLPFC
e292272	ENSG00000132463.13	ENSG00000132463	GRSF1	0.0503714891543337	3.1083040022011	1.59944265121725	0.110615557212487	0.369402802961037	Exon	DLPFC
e676911	ENSG00000084234.16	ENSG00000084234	APLP2	0.0754472615308853	0.688360640652948	1.59944052012736	0.110616030538444	0.369402802961037	Exon	DLPFC
e1070815	ENSG00000170906.15	ENSG00000170906	NDUFA3	0.0628269909406805	2.28104730114171	1.59942919752586	0.110618545373044	0.369407578520164	Exon	DLPFC
e359710	ENSG00000070808.15	ENSG00000070808	CAMK2A	0.100540315977213	4.13034587013029	1.59941692678853	0.110621270846912	0.369413057402747	Exon	DLPFC
e560471	ENSG00000148300.11	ENSG00000148300	REXO4	-0.0672014956991162	-0.127225435329513	-1.59940488285628	0.110623945996518	0.369415731272075	Exon	DLPFC
e136660	ENSG00000135622.12	ENSG00000135622	SEMA4F	0.130174853637603	-2.84919705125249	1.59940355373812	0.11062424121802	0.369415731272075	Exon	DLPFC
e100205	ENSG00000185842.14	ENSG00000185842	DNAH14	0.12244249312666	-2.48326647888938	1.59939831688951	0.110625404424156	0.369415992968208	Exon	DLPFC
e882194	ENSG00000080603.16	ENSG00000080603	SRCAP	-0.0804177873702339	-1.51893294158733	-1.59938770940263	0.110627760583442	0.369420238297988	Exon	DLPFC
e535277	ENSG00000279561.2	ENSG00000279561		0.0854640318711376	2.44708433600672	1.59938256047119	0.110628904290238	0.369420434831113	Exon	DLPFC
e124954	ENSG00000068724.15	ENSG00000068724	TTC7A	-0.0951507504881071	-1.9284155484987	-1.59936643454314	0.11063248632393	0.369426030068417	Exon	DLPFC
e197037	ENSG00000142330.19	ENSG00000142330	CAPN10	0.0951419234260375	-1.85693270515596	1.5993597708327	0.11063396655306	0.369426030068417	Exon	DLPFC
e957538	ENSG00000015532.9	ENSG00000015532	XYLT2	-0.0753473717212889	-1.32982626293071	-1.59935823181462	0.110634308421795	0.369426030068417	Exon	DLPFC
e1081304	ENSG00000101349.16	ENSG00000101349	PAK5	0.0777932086577618	3.23386356103212	1.59935548156187	0.11063491934941	0.369426030068417	Exon	DLPFC
e906193	ENSG00000103187.7	ENSG00000103187	COTL1	-0.0726007957267816	-0.358023948587045	-1.59933785194279	0.110638835569797	0.369435484269037	Exon	DLPFC
e469057	ENSG00000128591.15	ENSG00000128591	FLNC	-0.159745222301856	-2.58814619810255	-1.59932679441844	0.110641291929809	0.369440063694479	Exon	DLPFC
e874249	ENSG00000140740.10	ENSG00000140740	UQCRC2	0.0407237631109541	2.00836745641329	1.59929999460273	0.110647245521028	0.369456320448444	Exon	DLPFC
e125212	ENSG00000116062.14	ENSG00000116062	MSH6	-0.066370160774832	0.0099074760522218	-1.599291819757	0.110649061617283	0.369457770054304	Exon	DLPFC
e380090	ENSG00000204574.12	ENSG00000204574	ABCF1	-0.0761369594701227	-0.602589918050257	-1.5992882728991	0.11064984958267	0.369457770054304	Exon	DLPFC
e782701	ENSG00000020577.13	ENSG00000020577	SAMD4A	-0.0742794844912381	-0.254498764472186	-1.59928207011481	0.110651227595939	0.369458525702546	Exon	DLPFC
e1098705	ENSG00000087460.23	ENSG00000087460	GNAS	0.0470846353333225	4.52597269181684	1.59927748686202	0.110652245822127	0.369458525702546	Exon	DLPFC
e678543	ENSG00000139044.10	ENSG00000139044	B4GALNT3	0.137931427716378	-2.71428246984481	1.59926409668659	0.110655220657465	0.36946483576111	Exon	DLPFC
e1155838	ENSG00000072506.12	ENSG00000072506	HSD17B10	-0.0607774697148005	0.638269537360435	-1.59924475154061	0.110659518593969	0.369470510874271	Exon	DLPFC
e814509	ENSG00000021776.10	ENSG00000021776	AQR	-0.0548769110629492	-0.115176377503441	-1.59924057078204	0.110660447455992	0.369470510874271	Exon	DLPFC
e1123277	ENSG00000133460.19	ENSG00000133460	SLC2A11	0.0620521624576385	-0.673626076468417	1.59923861100584	0.110660882872329	0.369470510874271	Exon	DLPFC
e1111003	ENSG00000183036.10	ENSG00000183036	PCP4	0.0904628120250326	0.514868615688176	1.5992369119706	0.110661260359234	0.369470510874271	Exon	DLPFC
e889704	ENSG00000140853.15	ENSG00000140853	NLRC5	-0.145664136391589	-2.10885643226988	-1.59921247570856	0.110666689652689	0.369485015252729	Exon	DLPFC
e655328	ENSG00000166435.15	ENSG00000166435	XRRA1	-0.09420405631028	1.34866200917587	-1.59919625800832	0.110670293047651	0.36949004693615	Exon	DLPFC
e50594	ENSG00000117528.11	ENSG00000117528	ABCD3	-0.0536098048815672	0.39558326884922	-1.59919424786146	0.110670739686699	0.36949004693615	Exon	DLPFC
e243453	ENSG00000163406.10	ENSG00000163406	SLC15A2	0.0853326216200577	-0.305778793464507	1.59919104251425	0.110671451892953	0.36949004693615	Exon	DLPFC
e427774	ENSG00000178397.12	ENSG00000178397	FAM220A	0.0719006441054647	-0.949307242739462	1.59917725319193	0.110674515827634	0.369493031007677	Exon	DLPFC
e427782	ENSG00000178397.12	ENSG00000178397	FAM220A	0.0719006441054647	-0.949307242739462	1.59917725319193	0.110674515827634	0.369493031007677	Exon	DLPFC
e1019994	ENSG00000171469.10	ENSG00000171469	ZNF561	-0.0523808069048776	-0.251162479027923	-1.59915476849354	0.110679511985897	0.369502385408866	Exon	DLPFC
e704585	ENSG00000110911.14	ENSG00000110911	SLC11A2	-0.0630832227814018	0.378791894633503	-1.59915426035755	0.110679624897098	0.369502385408866	Exon	DLPFC
e725727	ENSG00000120833.13	ENSG00000120833	SOCS2	0.0592903295265739	0.96109772309136	1.59914999344416	0.110680573037271	0.369502385408866	Exon	DLPFC
e651510	ENSG00000172893.15	ENSG00000172893	DHCR7	-0.0757132644237266	0.0179036101780029	-1.59913611708969	0.110683656511896	0.369506338705294	Exon	DLPFC
e43022	ENSG00000116678.18	ENSG00000116678	LEPR	-0.10442821208303	-1.74837167186237	-1.59913489797677	0.110683927415105	0.369506338705294	Exon	DLPFC
e137276	ENSG00000066032.18	ENSG00000066032	CTNNA2	0.132728073642038	-2.61764913695497	1.59912612212723	0.110685877541841	0.369509226459875	Exon	DLPFC
e286028	ENSG00000064042.17	ENSG00000064042	LIMCH1	-0.0508015379858898	1.66942328551494	-1.59911952265379	0.110687344062784	0.369510499723774	Exon	DLPFC
e218195	ENSG00000173473.10	ENSG00000173473	SMARCC1	-0.0599071734881986	-0.451091212781913	-1.5991035533309	0.110690892795487	0.369513837250236	Exon	DLPFC
e984764	ENSG00000141562.17	ENSG00000141562	NARF	0.0595940652248451	-0.448372288713913	1.59910168758013	0.110691307411986	0.369513837250236	Exon	DLPFC
e471925	ENSG00000155561.14	ENSG00000155561	NUP205	-0.0483897712905667	-0.122730773683595	-1.59910037454014	0.110691599203063	0.369513837250236	Exon	DLPFC
e273398	ENSG00000161267.11	ENSG00000161267	BDH1	0.10366292108796	-2.11338076494843	1.5990887370951	0.110694185367715	0.36951884800877	Exon	DLPFC
e69121	ENSG00000143543.14	ENSG00000143543	JTB	0.0383776984629589	2.98241539732544	1.59907263363583	0.110697764084237	0.36952667394166	Exon	DLPFC
e429963	ENSG00000106524.8	ENSG00000106524	ANKMY2	0.0509301415939564	1.56613997845967	1.59906842202855	0.110698700056567	0.36952667394166	Exon	DLPFC
e919995	ENSG00000174292.12	ENSG00000174292	TNK1	0.133771341381622	-2.63575041684953	1.5990455116548	0.110703791684884	0.36954004790894	Exon	DLPFC
e648051	ENSG00000172932.14	ENSG00000172932	ANKRD13D	0.0677044239368616	-0.381335558971369	1.59902667904627	0.110707977204955	0.369550396966018	Exon	DLPFC
e327068	ENSG00000145623.12	ENSG00000145623	OSMR	-0.174489547331485	-2.29912759828917	-1.59901215460503	0.110711205326777	0.369555805711901	Exon	DLPFC
e279543	ENSG00000163995.19	ENSG00000163995	ABLIM2	0.0730290719083052	1.28894450857275	1.59900602033419	0.110712568718239	0.369555805711901	Exon	DLPFC
e741902	ENSG00000130779.19	ENSG00000130779	CLIP1	0.0420683004827276	1.09149937670874	1.59900123443368	0.110713632432703	0.369555805711901	Exon	DLPFC
e262724	ENSG00000136522.13	ENSG00000136522	MRPL47	0.0464143732263347	1.65816655996461	1.59899985724435	0.110713938528368	0.369555805711901	Exon	DLPFC
e72736	ENSG00000132676.15	ENSG00000132676	DAP3	0.0408953459232813	0.904066377906961	1.59898698359035	0.110716799873786	0.369561734143198	Exon	DLPFC
e534493	ENSG00000122741.15	ENSG00000122741	DCAF10	-0.0502609656369089	-0.406527231256396	-1.59897169578717	0.110720197872997	0.36956646694273	Exon	DLPFC
e363924	ENSG00000113328.18	ENSG00000113328	CCNG1	-0.0684788543486709	-0.395885840917737	-1.59896971867464	0.110720637329148	0.36956646694273	Exon	DLPFC
e855462	ENSG00000140983.13	ENSG00000140983	RHOT2	0.0840220217921279	-1.47179244968381	1.5989659562465	0.110721473614245	0.36956646694273	Exon	DLPFC
e427582	ENSG00000086232.12	ENSG00000086232	EIF2AK1	-0.0369082552011091	1.89580040030144	-1.59895005875043	0.110725007249068	0.369574638984692	Exon	DLPFC
e15387	ENSG00000076864.19	ENSG00000076864	RAP1GAP	0.113662481368535	-2.23622781068312	1.59894397702347	0.110726359095803	0.369575528630381	Exon	DLPFC
e192090	ENSG00000187514.15	ENSG00000187514	PTMA	-0.12770755488328	-2.26953256092027	-1.59893886950599	0.110727494405291	0.369575695521213	Exon	DLPFC
e284133	ENSG00000047365.11	ENSG00000047365	ARAP2	-0.0548727293092532	1.44297886851296	-1.59891592866067	0.11073259385741	0.369583262604877	Exon	DLPFC
e386211	ENSG00000204267.13	ENSG00000204267	TAP2	-0.0649086942886342	1.85625694346672	-1.59891414319179	0.110732990751776	0.369583262604877	Exon	DLPFC
e209834	ENSG00000144645.13	ENSG00000144645	OSBPL10	0.085180879299172	-1.48737956980942	1.59891402264335	0.110733017548698	0.369583262604877	Exon	DLPFC
e357122	ENSG00000145819.15	ENSG00000145819	ARHGAP26	0.0766456852231735	-0.813543889592961	1.59890886030083	0.110734165099578	0.369583470269914	Exon	DLPFC
e220727	ENSG00000178035.11	ENSG00000178035	IMPDH2	-0.0617223727933245	-0.978475718458591	-1.59888763963962	0.110738882395993	0.369592856724235	Exon	DLPFC
e450852	ENSG00000005469.11	ENSG00000005469	CROT	0.0674111672001544	0.0614457672857572	1.59888644405777	0.110739148175392	0.369592856724235	Exon	DLPFC
e106733	ENSG00000143702.15	ENSG00000143702	CEP170	-0.0594827858516461	-0.0114981112198142	-1.59887088270026	0.110742607531543	0.369600779883429	Exon	DLPFC
e866594	ENSG00000187555.14	ENSG00000187555	USP7	0.0435776153811902	1.73912042823098	1.59884983728898	0.110747286152553	0.369609927200063	Exon	DLPFC
e860902	ENSG00000162066.14	ENSG00000162066	AMDHD2	0.0870135261385002	-1.10699148968355	1.59884878929014	0.110747519138051	0.369609927200063	Exon	DLPFC
e1061308	ENSG00000105483.16	ENSG00000105483	CARD8	-0.0906144207045095	-1.72267948228468	-1.59882442841741	0.110752935026524	0.369624379646413	Exon	DLPFC
e123096	ENSG00000171126.7	ENSG00000171126	KCNG3	0.146460845408383	-1.8288269697858	1.59880845150256	0.110756487114663	0.3696326116647	Exon	DLPFC
e26394	ENSG00000119535.17	ENSG00000119535	CSF3R	-0.145962836800555	-1.33695525000665	-1.59879322230107	0.110759873050563	0.369640289019719	Exon	DLPFC
e892505	ENSG00000276259.1	ENSG00000276259		0.0687581780089352	-0.769423469372912	1.59878722946847	0.110761205470375	0.369641113066878	Exon	DLPFC
e833800	ENSG00000166938.12	ENSG00000166938	DIS3L	0.0477341657557577	0.704092886633424	1.59877415695913	0.110764111998209	0.369643567678065	Exon	DLPFC
e833903	ENSG00000166938.12	ENSG00000166938	DIS3L	0.0477341657557577	0.704092886633424	1.59877415695913	0.110764111998209	0.369643567678065	Exon	DLPFC
e1075716	ENSG00000197128.11	ENSG00000197128	ZNF772	0.047604773526424	0.404699792111645	1.59875711893579	0.110767900304992	0.369652587409425	Exon	DLPFC
e862340	ENSG00000263072.6	ENSG00000263072	ZNF213-AS1	-0.0598178445675477	-0.536237997635253	-1.59872884628487	0.110774186793493	0.369669283859974	Exon	DLPFC
e1031832	ENSG00000072954.6	ENSG00000072954	TMEM38A	0.0759826609328336	0.309499707418383	1.59872485345766	0.110775074630541	0.369669283859974	Exon	DLPFC
e494165	ENSG00000165046.12	ENSG00000165046	LETM2	0.101777114854676	-2.74179751717669	1.5987095021506	0.110778488168931	0.36967705244077	Exon	DLPFC
e1043135	ENSG00000272333.5	ENSG00000272333	KMT2B	-0.0656634772732333	-0.398216158694415	-1.5986816676166	0.110784677708086	0.369694084524554	Exon	DLPFC
e654308	ENSG00000021300.13	ENSG00000021300	PLEKHB1	-0.165038135674783	-2.15205496980959	-1.59866032036396	0.110789424862388	0.369706303010334	Exon	DLPFC
e277497	ENSG00000087274.16	ENSG00000087274	ADD1	-0.0298309021813613	3.45096153523197	-1.59862839308327	0.110796525080696	0.369723466255969	Exon	DLPFC
e696443	ENSG00000139117.13	ENSG00000139117	CPNE8	0.0585482232351976	0.993024035963147	1.59862742832939	0.11079673963522	0.369723466255969	Exon	DLPFC
e1178156	ENSG00000178605.13_PAR_Y	ENSG00000178605	GTPBP6	0.279056848119367	-2.84232249599338	1.5986214243492	0.110798074885871	0.36972351955983	Exon	DLPFC
e908853	ENSG00000197912.13	ENSG00000197912	SPG7	0.0550885009017545	-0.0437846791255812	1.59861352993966	0.110799830576555	0.36972351955983	Exon	DLPFC
e836648	ENSG00000066933.15	ENSG00000066933	MYO9A	0.0394254341493845	1.33415552839784	1.59860604531823	0.110801495152085	0.36972351955983	Exon	DLPFC
e197130	ENSG00000130294.14	ENSG00000130294	KIF1A	-0.0455794080216142	3.53227697856605	-1.59860350959802	0.110802059099307	0.36972351955983	Exon	DLPFC
e388831	ENSG00000065029.14	ENSG00000065029	ZNF76	-0.0736122483290727	-1.52813848904909	-1.59860092588976	0.110802633721472	0.36972351955983	Exon	DLPFC
e915205	ENSG00000132382.14	ENSG00000132382	MYBBP1A	0.0460157907029952	2.11262784585405	1.59859806467921	0.110803270063488	0.36972351955983	Exon	DLPFC
e714408	ENSG00000166888.10	ENSG00000166888	STAT6	0.0680991929806432	-0.492865713086735	1.59858887487975	0.110805313922718	0.36972671653093	Exon	DLPFC
e323078	ENSG00000145555.14	ENSG00000145555	MYO10	-0.0752048813116506	0.990746385978498	-1.59857560662173	0.110808264905101	0.369731220500073	Exon	DLPFC
e736184	ENSG00000173064.11	ENSG00000173064	HECTD4	-0.0670600184682157	-0.159574742141609	-1.59857304216684	0.110808835270597	0.369731220500073	Exon	DLPFC
e154137	ENSG00000163040.14	ENSG00000163040	CCDC74A	0.126976912510446	-2.87506490158176	1.5985561373649	0.110812595159356	0.369738534697953	Exon	DLPFC
e914145	ENSG00000040531.14	ENSG00000040531	CTNS	-0.0969192700078133	-0.0441343988988383	-1.59855342286071	0.110813198916393	0.369738534697953	Exon	DLPFC
e1038915	ENSG00000261824.6	ENSG00000261824	LINC00662	0.0850443351666882	-1.84912995019916	1.59853270329684	0.110817807424949	0.369750288472239	Exon	DLPFC
e50225	ENSG00000137936.16	ENSG00000137936	BCAR3	-0.0760003123773144	-0.615949171418697	-1.59852297838028	0.110819970522941	0.369753882836519	Exon	DLPFC
e921449	ENSG00000108947.4	ENSG00000108947	EFNB3	0.0928332435377455	0.605615228945226	1.59851602225405	0.110821517783766	0.369754626471989	Exon	DLPFC
e1130741	ENSG00000128253.13	ENSG00000128253	RFPL2	-0.155522423414205	-1.27255338176064	-1.59851221309518	0.110822365067525	0.369754626471989	Exon	DLPFC
e972297	ENSG00000180901.10	ENSG00000180901	KCTD2	0.0375552097407291	1.01039371051022	1.5985053852819	0.110823883813386	0.369756070852682	Exon	DLPFC
e645371	ENSG00000172638.12	ENSG00000172638	EFEMP2	-0.0803893608473982	-1.19572308759017	-1.59847283317548	0.110831124773878	0.369776606783484	Exon	DLPFC
e341036	ENSG00000175471.19	ENSG00000175471	MCTP1	0.0710387848605615	1.53395322261585	1.5984623794098	0.110833450211557	0.369778091536446	Exon	DLPFC
e1123382	ENSG00000133460.19	ENSG00000133460	SLC2A11	0.0619812045055961	-0.673402799038509	1.59846106953277	0.110833741596116	0.369778091536446	Exon	DLPFC
e646723	ENSG00000254986.7	ENSG00000254986	DPP3	-0.084523768488033	-1.45228754634983	-1.59844183815318	0.110838019721882	0.369788741746242	Exon	DLPFC
e668454	ENSG00000149577.15	ENSG00000149577	SIDT2	-0.0915966493247285	-1.08528666186137	-1.59843103098232	0.110840423893725	0.369793139738552	Exon	DLPFC
e848669	ENSG00000255571.7	ENSG00000255571	MIR9-3HG	0.0587448515733117	1.03127969873054	1.59841442555356	0.110844118031217	0.369801841271082	Exon	DLPFC
e55986	ENSG00000134255.13	ENSG00000134255	CEPT1	-0.0447810780161789	0.770535964302038	-1.59840694572087	0.110845782068945	0.369803016227178	Exon	DLPFC
e218459	ENSG00000047849.21	ENSG00000047849	MAP4	-0.0657352559064052	1.33268992728033	-1.59840158789737	0.110846974035648	0.369803016227178	Exon	DLPFC
e229737	ENSG00000157445.14	ENSG00000157445	CACNA2D3	0.0843282351252304	0.0039191504166603	1.59839819826763	0.110847728139233	0.369803016227178	Exon	DLPFC
e1005100	ENSG00000279811.1	ENSG00000279811		-0.172899493907558	3.53392433119184	-1.59839242832838	0.110849011808519	0.369803675752722	Exon	DLPFC
e403652	ENSG00000213204.8	ENSG00000213204		0.0509489248582878	0.834393310075489	1.59837637573584	0.110852583176764	0.36980927902292	Exon	DLPFC
e1062842	ENSG00000177380.13	ENSG00000177380	PPFIA3	0.0792918059814181	0.617589134848824	1.5983725252062	0.110853439853157	0.36980927902292	Exon	DLPFC
e525880	ENSG00000106686.16	ENSG00000106686	SPATA6L	0.117987466873346	-2.508072661551	1.59837023504507	0.110853949376974	0.36980927902292	Exon	DLPFC
e1129521	ENSG00000182541.17	ENSG00000182541	LIMK2	-0.117450317218983	-1.69785010512881	-1.59836120462045	0.110855958518522	0.369812358616321	Exon	DLPFC
e398847	ENSG00000082293.12	ENSG00000082293	COL19A1	0.0858371485410519	-1.19617150791487	1.59835203399333	0.110857998882687	0.369815542306137	Exon	DLPFC
e451760	ENSG00000105792.19	ENSG00000105792	CFAP69	0.0880230691205292	-1.73565893594058	1.59834566434295	0.110859416077708	0.369816647099577	Exon	DLPFC
e53720	ENSG00000116266.10	ENSG00000116266	STXBP3	-0.0761268387320014	0.554347474465279	-1.59833437095179	0.110861928800023	0.369821332092915	Exon	DLPFC
e775282	ENSG00000139910.19	ENSG00000139910	NOVA1	0.0508028777259997	0.669014742505646	1.5983295900014	0.110862992550868	0.369821332092915	Exon	DLPFC
e673717	ENSG00000023171.15	ENSG00000023171	GRAMD1B	0.0677533127080969	1.6564097630317	1.5983228439695	0.11086449354175	0.369822716324112	Exon	DLPFC
e235218	ENSG00000185008.17	ENSG00000185008	ROBO2	0.0739365556772173	0.892624453528675	1.59831441223848	0.110866369623041	0.369823323570669	Exon	DLPFC
e595014	ENSG00000213390.10	ENSG00000213390	ARHGAP19	-0.117796955321323	-2.81712690543121	-1.59831226383808	0.110866847651539	0.369823323570669	Exon	DLPFC
e738455	ENSG00000176871.8	ENSG00000176871	WSB2	0.108697564127598	-2.16313816873341	1.59830329480213	0.110868843318977	0.369824178445944	Exon	DLPFC
e600469	ENSG00000119950.20	ENSG00000119950	MXI1	-0.0529655806643478	2.59636823301226	-1.59830135021882	0.110869276004865	0.369824178445944	Exon	DLPFC
e951	ENSG00000131591.17	ENSG00000131591	C1orf159	-0.10493659515651	-2.24402489539062	-1.59826745371875	0.110876818471898	0.369843123468588	Exon	DLPFC
e359280	ENSG00000155846.16	ENSG00000155846	PPARGC1B	0.096443634899511	-1.83729462211899	1.59826606404022	0.110877127704379	0.369843123468588	Exon	DLPFC
e337636	ENSG00000132842.13	ENSG00000132842	AP3B1	-0.0997570876467556	-0.824532827685591	-1.59825947510802	0.110878593888633	0.369844391291134	Exon	DLPFC
e941207	ENSG00000276234.4	ENSG00000276234	TADA2A	0.0382522819457265	1.63532306911883	1.59824630206416	0.110881525230553	0.369850546191196	Exon	DLPFC
e36076	ENSG00000132122.11	ENSG00000132122	SPATA6	-0.0821006297980083	-0.688586245196789	-1.59822733191299	0.110885746686286	0.369858747946635	Exon	DLPFC
e1042565	ENSG00000161249.20	ENSG00000161249	DMKN	0.133041758029278	-3.10380033673779	1.59822549077944	0.110886156403235	0.369858747946635	Exon	DLPFC
e1028481	ENSG00000072062.13	ENSG00000072062	PRKACA	-0.056233842017391	1.07948649660636	-1.59818001296202	0.110896277197645	0.369885448759192	Exon	DLPFC
e392599	ENSG00000112640.14	ENSG00000112640	PPP2R5D	0.0652052196976464	-0.170021519745053	1.59817975807368	0.110896333923462	0.369885448759192	Exon	DLPFC
e57447	ENSG00000081026.18	ENSG00000081026	MAGI3	0.120631335473631	-2.86492230795619	1.59815879121165	0.110901000211693	0.369897389667337	Exon	DLPFC
e716215	ENSG00000135454.13	ENSG00000135454	B4GALNT1	0.0871783648781784	1.80465363795751	1.59814385522315	0.110904324391441	0.369904853938644	Exon	DLPFC
e956719	ENSG00000121073.13	ENSG00000121073	SLC35B1	0.0667685728505509	-0.538602858086565	1.59813870950636	0.110905469649474	0.369905050666101	Exon	DLPFC
e1106746	ENSG00000159079.18	ENSG00000159079	C21orf59	0.0424073775909317	1.55872559769357	1.59813046606754	0.110907304372506	0.369907546952458	Exon	DLPFC
e726274	ENSG00000180263.13	ENSG00000180263	FGD6	-0.122308936926418	-2.96789596466469	-1.59811972496548	0.110909695030751	0.369911897374524	Exon	DLPFC
e676924	ENSG00000084234.16	ENSG00000084234	APLP2	0.0753684685792149	0.687654377046429	1.5980873333078	0.110916904723053	0.369920868779019	Exon	DLPFC
e852272	ENSG00000068305.17	ENSG00000068305	MEF2A	0.041751583818676	3.57885787827283	1.59808236491335	0.110918010614583	0.369920868779019	Exon	DLPFC
e650969	ENSG00000131626.16	ENSG00000131626	PPFIA1	-0.0416510032158425	0.350975000534951	-1.59807924321804	0.110918705462519	0.369920868779019	Exon	DLPFC
e536896	ENSG00000107242.17	ENSG00000107242	PIP5K1B	0.125053615384676	-2.3528796672306	1.59807913251138	0.110918730104415	0.369920868779019	Exon	DLPFC
e673848	ENSG00000023171.15	ENSG00000023171	GRAMD1B	0.067013467395534	5.73318678064526	1.59807863897183	0.110918839960101	0.369920868779019	Exon	DLPFC
e229977	ENSG00000157445.14	ENSG00000157445	CACNA2D3	0.0772234640243676	0.179959127617242	1.5980783565006	0.110918902834678	0.369920868779019	Exon	DLPFC
e569670	ENSG00000151465.13	ENSG00000151465	CDC123	0.0450522602255139	0.942677207362611	1.59807173277838	0.110920377200825	0.369922162915872	Exon	DLPFC
e852093	ENSG00000168904.14	ENSG00000168904	LRRC28	-0.0590381834960016	-0.698078178557041	-1.59806214371322	0.110922511646522	0.369925658387216	Exon	DLPFC
e100621	ENSG00000143819.12	ENSG00000143819	EPHX1	-0.0797119485997781	0.684230680030094	-1.59804938576687	0.110925351509154	0.369931506326693	Exon	DLPFC
e294778	ENSG00000138759.17	ENSG00000138759	FRAS1	0.104217388247393	-0.503523786974479	1.59804218441478	0.110926954523844	0.369932622872666	Exon	DLPFC
e225877	ENSG00000090097.20	ENSG00000090097	PCBP4	-0.0767900648970166	1.9364555268743	-1.59803812109856	0.110927859022594	0.369932622872666	Exon	DLPFC
e782586	ENSG00000197045.12	ENSG00000197045	GMFB	0.0425787940176518	2.85553542528922	1.59802092760355	0.110931686378599	0.369941763725346	Exon	DLPFC
e470869	ENSG00000128567.16	ENSG00000128567	PODXL	-0.0700619506307351	0.50821785647297	-1.59799513405013	0.110937428345985	0.369957289299444	Exon	DLPFC
e130157	ENSG00000138069.16	ENSG00000138069	RAB1A	0.034601195740984	5.00745941841213	1.59796418224275	0.110944318916222	0.369974580282128	Exon	DLPFC
e504403	ENSG00000164684.13	ENSG00000164684	ZNF704	-0.0539130416533288	0.272958537845644	-1.59796208296732	0.110944786274555	0.369974580282128	Exon	DLPFC
e1174829	ENSG00000067829.18	ENSG00000067829	IDH3G	-0.0671372143779618	-0.381885754244559	-1.59795499971179	0.110946363219932	0.369976215853014	Exon	DLPFC
e799272	ENSG00000183648.9	ENSG00000183648	NDUFB1	0.116580811072641	-1.45159470255728	1.59793257849482	0.110951354973248	0.369980859042008	Exon	DLPFC
e1114259	ENSG00000142185.16	ENSG00000142185	TRPM2	0.106474833756857	-1.84296420454083	1.59793151639423	0.110951591438701	0.369980859042008	Exon	DLPFC
e85766	ENSG00000198216.10	ENSG00000198216	CACNA1E	0.0964020695468241	0.850588655276952	1.59792462776138	0.11095312512957	0.369980859042008	Exon	DLPFC
e1122031	ENSG00000100034.13	ENSG00000100034	PPM1F	0.0423738080572872	3.42287026512624	1.59791827751168	0.110954538969261	0.369980859042008	Exon	DLPFC
e806055	ENSG00000203485.12	ENSG00000203485	INF2	-0.078932758953054	-0.108710553989297	-1.59791485718966	0.110955300486499	0.369980859042008	Exon	DLPFC
e639053	ENSG00000162236.11	ENSG00000162236	STX5	0.118819505230815	-2.47007107488486	1.59791458503788	0.110955361079882	0.369980859042008	Exon	DLPFC
e639075	ENSG00000162236.11	ENSG00000162236	STX5	0.118819505230815	-2.47007107488486	1.59791458503788	0.110955361079882	0.369980859042008	Exon	DLPFC
e415740	ENSG00000135597.18	ENSG00000135597	REPS1	0.0416838750556618	1.45233008938279	1.59790738749578	0.110956963590118	0.369982579668522	Exon	DLPFC
e25640	ENSG00000092853.13	ENSG00000092853	CLSPN	0.127014945373847	-2.70318032635699	1.59790004225886	0.110958599003064	0.369984409973339	Exon	DLPFC
e1004125	ENSG00000166342.18	ENSG00000166342	NETO1	0.088276190440441	0.710787750565019	1.5978823322197	0.110962542212098	0.369987177307074	Exon	DLPFC
e547510	ENSG00000136813.14	ENSG00000136813	KIAA0368	0.0421841632224381	0.59041248436252	1.59787290925153	0.110964640317858	0.369987177307074	Exon	DLPFC
e416867	ENSG00000112425.13	ENSG00000112425	EPM2A	-0.0428048121446117	2.68956623859171	-1.59787271234819	0.110964684160434	0.369987177307074	Exon	DLPFC
e112455	ENSG00000162981.13	ENSG00000162981	FAM84A	0.0856708075116239	1.93942648457254	1.59787126158624	0.110965007188087	0.369987177307074	Exon	DLPFC
e810190	ENSG00000166206.14	ENSG00000166206	GABRB3	0.0855446760091417	1.73148189687113	1.59786879903294	0.110965555503602	0.369987177307074	Exon	DLPFC
e141421	ENSG00000144028.14	ENSG00000144028	SNRNP200	-0.0403804149492845	0.844261158578996	-1.59786577809997	0.110966228151641	0.369987177307074	Exon	DLPFC
e32067	ENSG00000117410.13	ENSG00000117410	ATP6V0B	0.0593223229182975	2.01308469490929	1.59785727691912	0.110968121061905	0.369987177307074	Exon	DLPFC
e32073	ENSG00000117410.13	ENSG00000117410	ATP6V0B	0.0593223229182975	2.01308469490929	1.59785727691912	0.110968121061905	0.369987177307074	Exon	DLPFC
e1012927	ENSG00000008382.15	ENSG00000008382	MPND	0.0639705415851601	-0.832699847677312	1.59785099827302	0.110969519109257	0.369988215994818	Exon	DLPFC
e375168	ENSG00000078401.6	ENSG00000078401	EDN1	-0.174453928677024	-1.61394774618	-1.59784087158061	0.110971774018999	0.369992111535762	Exon	DLPFC
e374175	ENSG00000265818.1	ENSG00000265818	EEF1E1-BLOC1S5	0.0562325412397598	0.163223508455747	1.59783238149734	0.11097366453312	0.369994792077203	Exon	DLPFC
e351665	ENSG00000145832.12	ENSG00000145832	SLC25A48	-0.137764316517105	-2.69673558075756	-1.59782664393327	0.110974942149403	0.369995429137304	Exon	DLPFC
e533585	ENSG00000122705.16	ENSG00000122705	CLTA	-0.132801213906263	-2.99823181866458	-1.59781771970412	0.110976929381847	0.369998432053837	Exon	DLPFC
e747443	ENSG00000072609.17	ENSG00000072609	CHFR	0.0893775987748401	-1.80723904850291	1.59780694948643	0.110979327713503	0.370001678540639	Exon	DLPFC
e77486	ENSG00000066294.14	ENSG00000066294	CD84	-0.180398425740334	-3.18076706586726	-1.5978035880706	0.110980076248105	0.370001678540639	Exon	DLPFC
e205126	ENSG00000163517.14	ENSG00000163517	HDAC11	-0.0623485062355728	1.11641083994853	-1.59779571271762	0.110981829981416	0.370003902841703	Exon	DLPFC
e21948	ENSG00000060688.12	ENSG00000060688	SNRNP40	-0.0463428515332827	0.893183509120073	-1.59776431618905	0.110988821776962	0.370021424914719	Exon	DLPFC
e173476	ENSG00000065548.17	ENSG00000065548	ZC3H15	0.0438556528338368	1.74206544317853	1.59775365922872	0.110991195089669	0.370021424914719	Exon	DLPFC
e734168	ENSG00000279360.1	ENSG00000279360		-0.142970701579485	-1.33421811225588	-1.59775269498936	0.110991409828449	0.370021424914719	Exon	DLPFC
e834393	ENSG00000103591.12	ENSG00000103591	AAGAB	0.0404695731267418	1.61738959804539	1.59774864558851	0.110992311644855	0.370021424914719	Exon	DLPFC
e416871	ENSG00000112425.13	ENSG00000112425	EPM2A	-0.0428217557787742	2.68624176245197	-1.59774771552761	0.110992518773644	0.370021424914719	Exon	DLPFC
e113218	ENSG00000118965.14	ENSG00000118965	WDR35	-0.055110881004413	-0.685897303586849	-1.59769937332681	0.111003285223443	0.370053694750632	Exon	DLPFC
e415759	ENSG00000135597.18	ENSG00000135597	REPS1	0.0417160623438887	1.45146784640043	1.59768575572852	0.111006318192803	0.370060182961051	Exon	DLPFC
e187946	ENSG00000127824.13	ENSG00000127824	TUBA4A	0.095659044495384	1.94178629087238	1.59767514391192	0.111008681747239	0.370060924960463	Exon	DLPFC
e687425	ENSG00000256594.7	ENSG00000256594		-0.0737212102328637	-0.230539780168249	-1.59767499804796	0.111008714235584	0.370060924960463	Exon	DLPFC
e892238	ENSG00000103037.11	ENSG00000103037	SETD6	0.0560107616557764	-0.0042800924380128	1.59766680914044	0.111010538166711	0.370061723574751	Exon	DLPFC
e122036	ENSG00000163214.20	ENSG00000163214	DHX57	0.0867647103733058	-1.42244935357193	1.59766416426307	0.111011127270412	0.370061723574751	Exon	DLPFC
e85270	ENSG00000143337.18	ENSG00000143337	TOR1AIP1	-0.051561520697833	0.142721658100931	-1.59765842712567	0.111012405133591	0.370062360702887	Exon	DLPFC
e889230	ENSG00000140853.15	ENSG00000140853	NLRC5	-0.155956067524799	-2.72150414863419	-1.59764790234167	0.111014749405129	0.370066552680105	Exon	DLPFC
e172346	ENSG00000144331.18	ENSG00000144331	ZNF385B	0.114627172514675	-2.50725912846757	1.59763617506074	0.111017361564907	0.37006867486178	Exon	DLPFC
e507354	ENSG00000164953.15	ENSG00000164953	TMEM67	0.0945914224416634	-1.7949940281153	1.59763528625352	0.111017559541724	0.37006867486178	Exon	DLPFC
e58973	ENSG00000163399.15	ENSG00000163399	ATP1A1	0.0670397412831574	2.11272167692315	1.59761993908013	0.11102097808258	0.370076447614908	Exon	DLPFC
e334840	ENSG00000145734.18	ENSG00000145734	BDP1	0.0496734166331324	1.49929012129324	1.59760791689922	0.111023656048758	0.370081751614273	Exon	DLPFC
e231670	ENSG00000168297.15	ENSG00000168297	PXK	-0.109106134313099	1.61216557530473	-1.59758745974095	0.111028213041659	0.370090557001314	Exon	DLPFC
e213838	ENSG00000168314.17	ENSG00000168314	MOBP	-0.175811614938605	2.86054126811411	-1.5975835432053	0.111029085497689	0.370090557001314	Exon	DLPFC
e572560	ENSG00000077327.15	ENSG00000077327	SPAG6	-0.127434020892855	-3.02410186247272	-1.59758142163777	0.111029558104974	0.370090557001314	Exon	DLPFC
e29144	ENSG00000187815.9	ENSG00000187815	ZFP69	-0.0791178992698093	-0.0657194929027377	-1.59756798556943	0.111032551204298	0.370096911065816	Exon	DLPFC
e571805	ENSG00000240291.1	ENSG00000240291		0.080487747709725	-1.87659081818808	1.59754596697647	0.11103745633669	0.370099721061539	Exon	DLPFC
e742659	ENSG00000130787.13	ENSG00000130787	HIP1R	-0.0749994759730074	1.48075591171924	-1.59754075172285	0.111038618175849	0.370099721061539	Exon	DLPFC
e96293	ENSG00000143473.11	ENSG00000143473	KCNH1	0.0490429370906733	2.83075948175341	1.59753496215123	0.111039907971204	0.370099721061539	Exon	DLPFC
e343414	ENSG00000145725.19	ENSG00000145725	PPIP5K2	0.0631492931591371	-0.670845141814863	1.59753201830163	0.111040563803822	0.370099721061539	Exon	DLPFC
e782618	ENSG00000100532.11	ENSG00000100532	CGRRF1	-0.0519904473950676	0.271869239294544	-1.59752903669715	0.111041228050625	0.370099721061539	Exon	DLPFC
e34076	ENSG00000132780.16	ENSG00000132780	NASP	-0.0652032649755181	1.44873070230755	-1.59752258846824	0.111042664608556	0.370099721061539	Exon	DLPFC
e1036074	ENSG00000051128.18	ENSG00000051128	HOMER3	-0.107345373119372	-1.37635433917659	-1.59752201932517	0.111042791404853	0.370099721061539	Exon	DLPFC
e742072	ENSG00000130779.19	ENSG00000130779	CLIP1	0.0420293523001099	1.09147487267466	1.59752194067318	0.111042808927312	0.370099721061539	Exon	DLPFC
e952221	ENSG00000161714.11	ENSG00000161714	PLCD3	-0.0759700272261216	0.275588915788238	-1.59752029367411	0.111043175853995	0.370099721061539	Exon	DLPFC
e381697	ENSG00000206344.6	ENSG00000206344	HCG27	0.114276481728169	-1.81309666298203	1.59749370010772	0.111049100634673	0.370107188281188	Exon	DLPFC
e1121850	ENSG00000100023.18	ENSG00000100023	PPIL2	-0.0661466841763758	-0.830662382854506	-1.59749256581118	0.111049353350173	0.370107188281188	Exon	DLPFC
e710482	ENSG00000205323.8	ENSG00000205323	SARNP	0.0848925599037023	-0.158096172256426	1.59748521423653	0.111050991254665	0.370107188281188	Exon	DLPFC
e523859	ENSG00000170619.9	ENSG00000170619	COMMD5	0.0926390344106184	-2.20083045795632	1.59748252345257	0.111051590756479	0.370107188281188	Exon	DLPFC
e508715	ENSG00000132561.13	ENSG00000132561	MATN2	-0.100118491821797	-1.53287216695414	-1.59747895073462	0.111052386755558	0.370107188281188	Exon	DLPFC
e375462	ENSG00000010017.12	ENSG00000010017	RANBP9	0.0516024241831446	0.388369250148905	1.5974765621873	0.111052918924769	0.370107188281188	Exon	DLPFC
e672391	ENSG00000036672.15	ENSG00000036672	USP2	-0.0698521127242767	-0.595378318209548	-1.59747608891099	0.11105302437114	0.370107188281188	Exon	DLPFC
e446841	ENSG00000196275.13	ENSG00000196275	GTF2IRD2	-0.163974137958387	-2.62492563129808	-1.59744761885606	0.111059367670139	0.370124706250288	Exon	DLPFC
e328794	ENSG00000151883.17	ENSG00000151883	PARP8	0.0651747874990159	-0.426791131693251	1.59743450717979	0.111062289126859	0.370130460644245	Exon	DLPFC
e815166	ENSG00000171262.11	ENSG00000171262	FAM98B	-0.0573905893777316	0.782382495711877	-1.59743011308038	0.111063268204569	0.370130460644245	Exon	DLPFC
e1059684	ENSG00000130748.6	ENSG00000130748	TMEM160	0.0792426491140863	-0.150576044049893	1.59742031743628	0.111065450860015	0.370134112208311	Exon	DLPFC
e1005630	ENSG00000122490.18	ENSG00000122490	PQLC1	0.0851367790869434	-1.67834203375577	1.59741214157798	0.111067272622471	0.370135212620818	Exon	DLPFC
e731012	ENSG00000151131.10	ENSG00000151131	C12orf45	0.0697754022332569	-1.72205552694693	1.59740264648214	0.111069388370027	0.370135212620818	Exon	DLPFC
e744990	ENSG00000081760.16	ENSG00000081760	AACS	0.0730622372909872	-0.1875490863743	1.5973999593498	0.111069987136891	0.370135212620818	Exon	DLPFC
e854050	ENSG00000076344.15	ENSG00000076344	RGS11	0.090957343600326	-2.0488495875909	1.59739932331025	0.11107012886434	0.370135212620818	Exon	DLPFC
e447793	ENSG00000189077.10	ENSG00000189077	TMEM120A	0.0566967376635123	0.193553318099159	1.59739007213617	0.111072190301583	0.370135519232798	Exon	DLPFC
e537432	ENSG00000165072.9	ENSG00000165072	MAMDC2	0.125195365390661	-2.56808441569196	1.59738133641452	0.111074136908507	0.370135519232798	Exon	DLPFC
e401184	ENSG00000196586.13	ENSG00000196586	MYO6	-0.0831523871947928	-1.10243844109802	-1.59737939877742	0.111074568681629	0.370135519232798	Exon	DLPFC
e401220	ENSG00000196586.13	ENSG00000196586	MYO6	-0.0831523871947928	-1.10243844109802	-1.59737939877742	0.111074568681629	0.370135519232798	Exon	DLPFC
e864870	ENSG00000168096.14	ENSG00000168096	ANKS3	0.066520253055975	-1.32176536066339	1.59735635688979	0.111079703319786	0.370149007267573	Exon	DLPFC
e218850	ENSG00000164050.12	ENSG00000164050	PLXNB1	-0.0925239300789044	0.0430022002789301	-1.59734121215546	0.111083078264295	0.370156631298522	Exon	DLPFC
e96287	ENSG00000143473.11	ENSG00000143473	KCNH1	0.0907612335555289	4.4976174680562	1.59731175030893	0.111089643953858	0.370174887437681	Exon	DLPFC
e1122560	ENSG00000100218.11	ENSG00000100218	RSPH14	0.129541296230294	-2.61858498223664	1.59729862840247	0.111092568321875	0.370178262558137	Exon	DLPFC
e918412	ENSG00000161939.18	ENSG00000161939	RNASEK-C17orf49	0.0466467079884193	2.17592510395538	1.59729183529419	0.111094082268285	0.370178262558137	Exon	DLPFC
e787561	ENSG00000070182.18	ENSG00000070182	SPTB	0.109033930267995	-0.44220781439632	1.59728854874318	0.111094814731508	0.370178262558137	Exon	DLPFC
e42385	ENSG00000116652.6	ENSG00000116652	DLEU2L	0.0507871726403783	1.88647770014253	1.59728106811702	0.111096481929261	0.370178262558137	Exon	DLPFC
e624136	ENSG00000134343.12	ENSG00000134343	ANO3	0.0970664236911827	-0.792499931727882	1.59727837505035	0.111097082134499	0.370178262558137	Exon	DLPFC
e67628	ENSG00000143436.10	ENSG00000143436	MRPL9	0.0575198833112586	-0.775036516616848	1.59727410830738	0.1110980330711	0.370178262558137	Exon	DLPFC
e262428	ENSG00000171121.16	ENSG00000171121	KCNMB3	-0.0826440365875534	-1.80198784905368	-1.5972730615098	0.111098266373725	0.370178262558137	Exon	DLPFC
e1141779	ENSG00000100239.15	ENSG00000100239	PPP6R2	0.0539015383110689	-0.206738732796403	1.59725770326349	0.111101689352528	0.370186045679636	Exon	DLPFC
e711754	ENSG00000170515.13	ENSG00000170515	PA2G4	-0.0330003980101464	0.926577887462236	-1.5972420455396	0.11110517916365	0.370194051329057	Exon	DLPFC
e415052	ENSG00000135525.18	ENSG00000135525	MAP7	-0.0856003556200141	1.09729814501245	-1.59723385905949	0.111107003810145	0.370194685179333	Exon	DLPFC
e469709	ENSG00000158467.16	ENSG00000158467	AHCYL2	0.0442481852380846	1.05115905467218	1.59723143702259	0.111107543651244	0.370194685179333	Exon	DLPFC
e1171924	ENSG00000182195.7	ENSG00000182195	LDOC1	-0.0551072360366342	2.65862186362418	-1.59722056178611	0.11110996762822	0.370199139334734	Exon	DLPFC
e607579	ENSG00000151651.15	ENSG00000151651	ADAM8	0.104975046496495	-2.41214675430847	1.59720569688145	0.111113280928507	0.370206556444995	Exon	DLPFC
e309766	ENSG00000249741.2	ENSG00000249741		0.111668881506376	-2.33448885064355	1.59719465557017	0.111115742022891	0.370211134063429	Exon	DLPFC
e882462	ENSG00000103549.21	ENSG00000103549	RNF40	0.0453360988657099	0.188320399324693	1.59718730562465	0.111117380340453	0.3702129703231	Exon	DLPFC
e416960	ENSG00000146414.15	ENSG00000146414	SHPRH	-0.0403995741610227	0.315965823943125	-1.59714471970171	0.111126873204782	0.370240510317347	Exon	DLPFC
e601916	ENSG00000169129.14	ENSG00000169129	AFAP1L2	0.0626674990913964	-0.710247301633362	1.59714046867966	0.111127820839013	0.370240510317347	Exon	DLPFC
e188159	ENSG00000054356.13	ENSG00000054356	PTPRN	0.109717085993508	0.77341238693295	1.59712837200295	0.111130517454983	0.370245103094943	Exon	DLPFC
e1077036	ENSG00000130726.11	ENSG00000130726	TRIM28	-0.0412710222258897	0.802533965118027	-1.59712453009847	0.111131373911059	0.370245103094943	Exon	DLPFC
e857780	ENSG00000187535.13	ENSG00000187535	IFT140	0.0829595509741577	-1.98003385521073	1.59711701726601	0.111133048723416	0.370246927562234	Exon	DLPFC
e421580	ENSG00000197081.12	ENSG00000197081	IGF2R	-0.05378274342201	-0.577272272528641	-1.59711054626026	0.111134491300627	0.370246927562234	Exon	DLPFC
e780820	ENSG00000012983.11	ENSG00000012983	MAP4K5	-0.0684139422637425	0.985322479137736	-1.59710744182949	0.11113518337468	0.370246927562234	Exon	DLPFC
e242374	ENSG00000183833.16	ENSG00000183833	MAATS1	0.0839741913409717	-1.72730332585326	1.59710036124129	0.111136761870517	0.370248564033848	Exon	DLPFC
e344138	ENSG00000134987.11	ENSG00000134987	WDR36	0.0555882571639117	-0.284914722057395	1.59709414629699	0.111138147400524	0.370249557620244	Exon	DLPFC
e284913	ENSG00000035928.14	ENSG00000035928	RFC1	-0.0620327754003604	0.356757660896508	-1.59708715688373	0.111139705603302	0.370251126429752	Exon	DLPFC
e99603	ENSG00000143514.16	ENSG00000143514	TP53BP2	-0.0723984905917633	0.922352694397228	-1.59705909881634	0.111145960974847	0.370267419032546	Exon	DLPFC
e606925	ENSG00000176769.9	ENSG00000176769	TCERG1L	0.092818671411424	-1.03445205999202	1.59705493297633	0.111146889746752	0.370267419032546	Exon	DLPFC
e130964	ENSG00000169604.19	ENSG00000169604	ANTXR1	-0.0677436337533688	-0.958387681842112	-1.59704052737933	0.111150101514675	0.370267419032546	Exon	DLPFC
e356845	ENSG00000113552.15	ENSG00000113552	GNPDA1	0.0712277966415452	-1.00626912683194	1.59703601901748	0.111151106681606	0.370267419032546	Exon	DLPFC
e906788	ENSG00000131143.8	ENSG00000131143	COX4I1	0.0277893015728356	4.92204279642023	1.59703169525418	0.111152070697927	0.370267419032546	Exon	DLPFC
e708560	ENSG00000267281.2	ENSG00000267281		-0.0827450778370938	-1.20941486848918	-1.59703150952176	0.111152112108547	0.370267419032546	Exon	DLPFC
e524180	ENSG00000172785.18	ENSG00000172785	CBWD1	0.116016693298648	-0.402156849157893	1.59703031771151	0.111152377833064	0.370267419032546	Exon	DLPFC
e628960	ENSG00000135365.15	ENSG00000135365	PHF21A	-0.0559343729081047	0.0144787316445508	-1.59702216376697	0.1111541958398	0.370267419032546	Exon	DLPFC
e404739	ENSG00000135333.13	ENSG00000135333	EPHA7	0.0877481184195414	-0.79020053886834	1.59702132759949	0.111154382273368	0.370267419032546	Exon	DLPFC
e487557	ENSG00000158856.17	ENSG00000158856	DMTN	0.0912759671921424	0.770702478363244	1.59700968902781	0.111156977258251	0.370272441114805	Exon	DLPFC
e127254	ENSG00000115355.15	ENSG00000115355	CCDC88A	-0.0480439456140112	3.18513946800117	-1.59697019596791	0.111165783154916	0.370298151921303	Exon	DLPFC
e676827	ENSG00000084234.16	ENSG00000084234	APLP2	0.075278793437551	0.690035014049909	1.59693987068645	0.111172545257382	0.370317054322309	Exon	DLPFC
e189257	ENSG00000116106.11	ENSG00000116106	EPHA4	0.113093569764457	1.19669565136598	1.5969157060543	0.111177933856909	0.370331381243842	Exon	DLPFC
e344412	ENSG00000134986.13	ENSG00000134986	NREP	0.0653965225476904	3.07215943361353	1.59689477821955	0.11118260083311	0.370333867252822	Exon	DLPFC
e199495	ENSG00000220804.8	ENSG00000220804		-0.114444721916209	-2.70512116302619	-1.59689356230533	0.111182871990766	0.370333867252822	Exon	DLPFC
e749050	ENSG00000151835.14	ENSG00000151835	SACS	0.0429027917835224	1.85063078335658	1.59689316945686	0.111182959598924	0.370333867252822	Exon	DLPFC
e435778	ENSG00000189212.12	ENSG00000189212	DPY19L2P1	0.11026875392077	-0.858545863782897	1.59688949898724	0.111183778143861	0.370333867252822	Exon	DLPFC
e598902	ENSG00000076685.18	ENSG00000076685	NT5C2	-0.0569621520333972	0.36822991480721	-1.59688797565639	0.111184117860581	0.370333867252822	Exon	DLPFC
e127961	ENSG00000115392.11	ENSG00000115392	FANCL	-0.0907696566233343	-0.247682497832508	-1.59687910045384	0.111186097128332	0.370336837422459	Exon	DLPFC
e355515	ENSG00000170445.12	ENSG00000170445	HARS	0.0434626831973931	1.62121203907897	1.59685360478828	0.111191783097437	0.370352153633595	Exon	DLPFC
e826291	ENSG00000104112.8	ENSG00000104112	SCG3	0.0625426929844982	2.246468830418	1.59683878485686	0.111195088301321	0.3703595398863	Exon	DLPFC
e83985	ENSG00000116147.16	ENSG00000116147	TNR	-0.0497273919065539	1.58241503320438	-1.59682953996587	0.111197150175516	0.370361630365691	Exon	DLPFC
e982565	ENSG00000141552.17	ENSG00000141552	ANAPC11	0.0403861052263427	2.03420587088455	1.59682621757806	0.111197891170096	0.370361630365691	Exon	DLPFC
e1006383	ENSG00000099821.13	ENSG00000099821	POLRMT	-0.0633778317978023	-0.652678268199332	-1.59681638273415	0.111200084665464	0.370365313629483	Exon	DLPFC
e770383	ENSG00000092036.17	ENSG00000092036	HAUS4	-0.0862555835625206	-1.20031419467467	-1.59680584769019	0.111202434366641	0.370368041895592	Exon	DLPFC
e57537	ENSG00000116793.15	ENSG00000116793	PHTF1	0.0659138517791773	-0.272456683119371	1.59680295709546	0.111203079082158	0.370368041895592	Exon	DLPFC
e276486	ENSG00000130997.16	ENSG00000130997	POLN	0.104060704753338	-1.74347831660584	1.5967924196426	0.111205429370779	0.370370928466754	Exon	DLPFC
e259120	ENSG00000213186.7	ENSG00000213186	TRIM59	-0.196493696566402	0.108394522082163	-1.59678855076731	0.111206292300162	0.370370928466754	Exon	DLPFC
e706820	ENSG00000257337.6	ENSG00000257337		-0.116385044410252	-1.96559817660789	-1.59678444215811	0.111207208706565	0.370370928466754	Exon	DLPFC
e125446	ENSG00000162869.15	ENSG00000162869	PPP1R21	-0.0548014583362307	0.349066166049691	-1.59677889925529	0.111208445035054	0.370371423650639	Exon	DLPFC
e1057587	ENSG00000125753.13	ENSG00000125753	VASP	-0.11749475334501	-2.66756836121487	-1.59676887819444	0.11121068023143	0.370375245447226	Exon	DLPFC
e993428	ENSG00000134504.12	ENSG00000134504	KCTD1	0.106081096356375	-2.28703998097082	1.59675845836785	0.11121300441022	0.370378682266604	Exon	DLPFC
e741878	ENSG00000130779.19	ENSG00000130779	CLIP1	0.0528659699720372	0.145123218672952	1.59675449922777	0.111213887520366	0.370378682266604	Exon	DLPFC
e995101	ENSG00000186812.12	ENSG00000186812	ZNF397	-0.0554287933608093	0.0726980108297279	-1.59674719637537	0.111215516480357	0.370380484934036	Exon	DLPFC
e1057529	ENSG00000125744.11	ENSG00000125744	RTN2	0.105670854056288	-0.896104608087682	1.59674153880148	0.111216778460736	0.370381065427772	Exon	DLPFC
e2785	ENSG00000197530.12	ENSG00000197530	MIB2	0.0843326384992718	-1.47830872271935	1.59667193642701	0.111232304919174	0.370429149901778	Exon	DLPFC
e259117	ENSG00000213186.7	ENSG00000213186	TRIM59	-0.196363504007898	0.114012435217697	-1.59665867038131	0.111235264419861	0.370432483476583	Exon	DLPFC
e527179	ENSG00000107186.16	ENSG00000107186	MPDZ	-0.0421723750975817	0.923259483852907	-1.59665675262784	0.111235692253545	0.370432483476583	Exon	DLPFC
e1058302	ENSG00000125755.18	ENSG00000125755	SYMPK	-0.0596601429366466	0.269602795810746	-1.59665282087451	0.111236569396702	0.370432483476583	Exon	DLPFC
e1049395	ENSG00000105197.10	ENSG00000105197	TIMM50	0.128113437598956	-2.91024093110439	1.59664761221456	0.1112377314161	0.370432730553398	Exon	DLPFC
e97220	ENSG00000174606.13	ENSG00000174606	ANGEL2	0.0612341199561779	-0.371791057963864	1.59664229046218	0.111238918675645	0.370433061676767	Exon	DLPFC
e545978	ENSG00000198785.4	ENSG00000198785	GRIN3A	0.118467564920294	-1.91178720730072	1.59663250051029	0.111241102797081	0.370436712378166	Exon	DLPFC
e745548	ENSG00000280196.1	ENSG00000280196		0.126414898124106	-2.19666579351286	1.5966166547452	0.111244638032067	0.370444862218927	Exon	DLPFC
e129652	ENSG00000169764.14	ENSG00000169764	UGP2	0.0513711876333335	2.91359888438804	1.59659863713447	0.111248657920149	0.370454625780274	Exon	DLPFC
e242859	ENSG00000145087.12	ENSG00000145087	STXBP5L	0.0632531134669995	2.57793402812919	1.59656398973928	0.111256388383603	0.370472020125898	Exon	DLPFC
e996252	ENSG00000279543.1	ENSG00000279543		0.129178424634671	-1.06562710005487	1.59656372429027	0.111256447611744	0.370472020125898	Exon	DLPFC
e364575	ENSG00000120137.6	ENSG00000120137	PANK3	0.0407664433822639	0.590602651104124	1.59656059732025	0.111257145316818	0.370472020125898	Exon	DLPFC
e246894	ENSG00000058262.9	ENSG00000058262	SEC61A1	-0.0574452664069944	-0.376653903339747	-1.59653413878085	0.111263049016299	0.370482941411922	Exon	DLPFC
e906487	ENSG00000135709.12	ENSG00000135709	KIAA0513	0.0955585555024007	-1.41103125010176	1.59653202357839	0.111263520992591	0.370482941411922	Exon	DLPFC
e683370	ENSG00000111641.11	ENSG00000111641	NOP2	0.0787746085992828	-1.84930071747825	1.59652737917906	0.111264557327496	0.370482941411922	Exon	DLPFC
e995129	ENSG00000186812.12	ENSG00000186812	ZNF397	-0.0593276167854198	-0.413428011266707	-1.59652639471258	0.111264776998862	0.370482941411922	Exon	DLPFC
e247571	ENSG00000206417.8	ENSG00000206417	H1FX-AS1	0.120060268850116	-2.81823263865195	1.59651342626678	0.111267670777209	0.370488954219558	Exon	DLPFC
e306334	ENSG00000138738.10	ENSG00000138738	PRDM5	0.0656046259227718	-0.893215035501763	1.59649558018617	0.111271653048274	0.370496811604557	Exon	DLPFC
e496134	ENSG00000083168.9	ENSG00000083168	KAT6A	-0.0535086027137264	0.83627321872218	-1.59649309961574	0.111272206585135	0.370496811604557	Exon	DLPFC
e17511	ENSG00000117616.17	ENSG00000117616	RSRP1	0.0698537142561061	0.813065214537574	1.59648267203885	0.111274533512573	0.370499957970454	Exon	DLPFC
e127286	ENSG00000115355.15	ENSG00000115355	CCDC88A	-0.0480267984339687	3.18520145359595	-1.59647615487013	0.111275987846891	0.370499957970454	Exon	DLPFC
e294719	ENSG00000169288.17	ENSG00000169288	MRPL1	0.0551992755762569	0.0684377222918869	1.59647032139501	0.11127728962481	0.370499957970454	Exon	DLPFC
e503531	ENSG00000258677.2	ENSG00000258677		0.0487906039827291	1.64645225216062	1.59646584033924	0.111278289609753	0.370499957970454	Exon	DLPFC
e348733	ENSG00000158985.13	ENSG00000158985	CDC42SE2	0.0406057219118986	3.08236169339424	1.59646448685044	0.11127859165346	0.370499957970454	Exon	DLPFC
e775418	ENSG00000257126.5	ENSG00000257126	FOXG1-AS1	0.0951814646947183	-2.07504543899502	1.59645575266409	0.111280540784603	0.37050145901907	Exon	DLPFC
e231045	ENSG00000163681.14	ENSG00000163681	SLMAP	0.0436192529628001	0.708613839728177	1.59644572346828	0.111282778944932	0.37050145901907	Exon	DLPFC
e720031	ENSG00000166226.12	ENSG00000166226	CCT2	0.0484058102421688	1.01450270747218	1.59644263399793	0.111283468412185	0.37050145901907	Exon	DLPFC
e742622	ENSG00000130787.13	ENSG00000130787	HIP1R	-0.100365983156161	0.0897491381353634	-1.59644145492466	0.1112837315431	0.37050145901907	Exon	DLPFC
e911528	ENSG00000159842.14	ENSG00000159842	ABR	0.0548469281227449	2.2953822505799	1.59643808939122	0.111284482623733	0.37050145901907	Exon	DLPFC
e994601	ENSG00000101746.15	ENSG00000101746	NOL4	0.0570489457734859	1.04748103041438	1.59642699390696	0.111286958813397	0.370503924783299	Exon	DLPFC
e297918	ENSG00000172493.20	ENSG00000172493	AFF1	-0.095903124601573	-2.28850545039132	-1.59642502010396	0.111287399313445	0.370503924783299	Exon	DLPFC
e196632	ENSG00000063660.8	ENSG00000063660	GPC1	0.0792919533486829	0.458416174251433	1.59641300910629	0.111290079876729	0.370509226664025	Exon	DLPFC
e1072295	ENSG00000186818.12	ENSG00000186818	LILRB4	-0.183059497581989	-3.15629461015059	-1.59640317717717	0.111292274162872	0.37051114089241	Exon	DLPFC
e287580	ENSG00000109171.14	ENSG00000109171	SLAIN2	-0.0485813732739699	-0.426891512902779	-1.59640068233879	0.111292830965392	0.37051114089241	Exon	DLPFC
e296971	ENSG00000138678.10	ENSG00000138678	GPAT3	-0.120136509679405	-2.93560292040339	-1.59639275667804	0.111294599843273	0.370513407434283	Exon	DLPFC
e916932	ENSG00000180626.9	ENSG00000180626	ZNF594	0.0441089256943299	3.58654276319907	1.59637164833658	0.111299310988635	0.370517781387346	Exon	DLPFC
e357333	ENSG00000186314.11	ENSG00000186314	PRELID2	-0.0723287847846506	0.0355307165967201	-1.59637104127485	0.111299446480351	0.370517781387346	Exon	DLPFC
e331814	ENSG00000086200.16	ENSG00000086200	IPO11	0.0631675523034429	-0.648756257778493	1.59636833918905	0.111300049567626	0.370517781387346	Exon	DLPFC
e525124	ENSG00000080503.21	ENSG00000080503	SMARCA2	0.0390160686066409	2.33519802740306	1.59636736953633	0.111300265988186	0.370517781387346	Exon	DLPFC
e512581	ENSG00000164796.17	ENSG00000164796	CSMD3	0.0607392288537705	1.74395621444063	1.59633743178534	0.111306948075355	0.370536403631841	Exon	DLPFC
e414681	ENSG00000135541.20	ENSG00000135541	AHI1	0.05264471107559	0.532758227073882	1.59631630565977	0.111311663604634	0.370545115315868	Exon	DLPFC
e382780	ENSG00000204427.11	ENSG00000204427	ABHD16A	0.0524590960639059	-0.342416664429713	1.59631595747349	0.111311741324073	0.370545115315868	Exon	DLPFC
e1034428	ENSG00000105642.15	ENSG00000105642	KCNN1	0.0932973648333148	0.361216956343848	1.59629025350868	0.111317478882347	0.370560592540106	Exon	DLPFC
e985715	ENSG00000079134.11	ENSG00000079134	THOC1	-0.0712088781976626	-0.833690737426582	-1.59628302534168	0.111319092373302	0.37056195738482	Exon	DLPFC
e1013343	ENSG00000142002.16	ENSG00000142002	DPP9	-0.0749723931850708	-1.55850436644883	-1.59627866685757	0.111320065294852	0.37056195738482	Exon	DLPFC
e144314	ENSG00000185414.19	ENSG00000185414	MRPL30	0.0647631564790425	-0.526431360770392	1.59626178308994	0.111323834233377	0.370570880918052	Exon	DLPFC
e670644	ENSG00000019144.17	ENSG00000019144	PHLDB1	-0.131869224313454	0.294280126230048	-1.59624822804874	0.111326860178406	0.370577331050272	Exon	DLPFC
e19538	ENSG00000198746.12	ENSG00000198746	GPATCH3	-0.0731172415164916	-1.55873183335231	-1.5962398078831	0.111328739877839	0.370579965548789	Exon	DLPFC
e175891	ENSG00000118997.13	ENSG00000118997	DNAH7	0.106181693269698	-1.02566600291272	1.59623274762856	0.111330316013074	0.370581589531559	Exon	DLPFC
e692023	ENSG00000111731.12	ENSG00000111731	C2CD5	0.0428412068295073	1.77337964890978	1.59621673702234	0.111333890295425	0.37058986458466	Exon	DLPFC
e619001	ENSG00000072952.18	ENSG00000072952	MRVI1	-0.125121242072376	-2.53791666158719	-1.59620951336079	0.111335502969071	0.370590205523201	Exon	DLPFC
e1086993	ENSG00000125967.16	ENSG00000125967	NECAB3	0.0678418592784845	0.106904291091637	1.59620652869957	0.111336169296458	0.370590205523201	Exon	DLPFC
e60605	ENSG00000266338.6	ENSG00000266338	NBPF15	0.115029812246732	-1.58352742648762	1.59617996065403	0.111342100767679	0.370606326240308	Exon	DLPFC
e695801	ENSG00000139132.14	ENSG00000139132	FGD4	-0.0600211288509295	0.412513765489458	-1.59617327178996	0.111343594135084	0.370607674392935	Exon	DLPFC
e38548	ENSG00000225675.2	ENSG00000225675		0.131662827947369	-2.79959490556971	1.59615870958668	0.111346845372772	0.370614873541484	Exon	DLPFC
e343972	ENSG00000186952.14	ENSG00000186952	TMEM232	0.0602419783870767	-0.458268744369239	1.59614703186609	0.111349452659333	0.370619433574342	Exon	DLPFC
e990337	ENSG00000101639.18	ENSG00000101639	CEP192	-0.0552881752364447	-0.339190109053259	-1.59613594290993	0.111351928537157	0.370619433574342	Exon	DLPFC
e599199	ENSG00000107957.16	ENSG00000107957	SH3PXD2A	-0.0959218228569784	-1.64388306644139	-1.59613544466372	0.111352039783706	0.370619433574342	Exon	DLPFC
e538852	ENSG00000197969.11	ENSG00000197969	VPS13A	0.0646538241537201	0.371070332897588	1.596133075002	0.111352568874108	0.370619433574342	Exon	DLPFC
e400596	ENSG00000111799.20	ENSG00000111799	COL12A1	0.0801021298151756	-0.0174471304327829	1.59612180018945	0.111355086305076	0.370624189920265	Exon	DLPFC
e773942	ENSG00000100938.17	ENSG00000100938	GMPR2	0.0488468336252324	0.540000315101718	1.59607524794226	0.11136548093054	0.370655163658117	Exon	DLPFC
e665929	ENSG00000137720.7	ENSG00000137720	C11orf1	0.0497361780309072	0.716179496081691	1.59606233079151	0.111368365330262	0.370658709716744	Exon	DLPFC
e872275	ENSG00000261195.1	ENSG00000261195		-0.152239026884177	-2.20840384363534	-1.59605672940117	0.111369616139111	0.370658709716744	Exon	DLPFC
e933879	ENSG00000007202.14	ENSG00000007202	KIAA0100	0.0349510912779465	1.25731389601804	1.59605585305785	0.111369811830458	0.370658709716744	Exon	DLPFC
e16615	ENSG00000011009.10	ENSG00000011009	LYPLA2	0.057633802354353	0.490916052618994	1.59603899916261	0.11137357543298	0.370661706107313	Exon	DLPFC
e327443	ENSG00000153071.14	ENSG00000153071	DAB2	-0.10931971958978	-1.87062224502889	-1.5960380729	0.111373782277362	0.370661706107313	Exon	DLPFC
e86574	ENSG00000135829.16	ENSG00000135829	DHX9	-0.0374487752335056	1.85736603407422	-1.59603576785156	0.111374297020739	0.370661706107313	Exon	DLPFC
e599668	ENSG00000065621.14	ENSG00000065621	GSTO2	-0.11771863230589	-2.50199096692279	-1.5960323237559	0.111375066129753	0.370661706107313	Exon	DLPFC
e1003881	ENSG00000176225.12	ENSG00000176225	RTTN	-0.0940906177738519	-2.00376369029186	-1.59602181289448	0.111377413360689	0.370663873369806	Exon	DLPFC
e211642	ENSG00000076242.14	ENSG00000076242	MLH1	0.0824784097726748	-1.91463433166762	1.5960196590603	0.111377894348582	0.370663873369806	Exon	DLPFC
e1108000	ENSG00000205726.14	ENSG00000205726	ITSN1	0.0669310850951451	6.11194110474365	1.59599869384024	0.111382576325663	0.37067583227498	Exon	DLPFC
e354910	ENSG00000131503.20	ENSG00000131503	ANKHD1	-0.0518189632244705	0.0053109162167813	-1.59599040870891	0.111384426613731	0.370678224968666	Exon	DLPFC
e873137	ENSG00000005189.19	ENSG00000005189		0.11119323953105	-2.96908112182588	1.59598572604548	0.111385472386598	0.370678224968666	Exon	DLPFC
e448576	ENSG00000186088.15	ENSG00000186088	GSAP	0.0815736123311861	-1.32878131632853	1.59596895231446	0.111389218505036	0.370685725325175	Exon	DLPFC
e182291	ENSG00000078018.19	ENSG00000078018	MAP2	0.0852004804301241	-0.545596962223805	1.59596588604915	0.111389903312373	0.370685725325175	Exon	DLPFC
e492263	ENSG00000104671.7	ENSG00000104671	DCTN6	0.0752882449652273	-0.0908162661213661	1.59595918164943	0.111391400657612	0.370687085649423	Exon	DLPFC
e356830	ENSG00000113552.15	ENSG00000113552	GNPDA1	0.0394352586178739	2.86264135560734	1.59594594523823	0.111394356894134	0.370693300782103	Exon	DLPFC
e570449	ENSG00000151474.20	ENSG00000151474	FRMD4A	0.0405823011368749	1.48550110959813	1.5959341095212	0.111397000350537	0.370697947595238	Exon	DLPFC
e673036	ENSG00000154114.12	ENSG00000154114	TBCEL	-0.0389524052272924	0.98682042975739	-1.59592768654103	0.111398434916293	0.370697947595238	Exon	DLPFC
e861955	ENSG00000131652.13	ENSG00000131652	THOC6	-0.0881047910868045	-2.482128614113	-1.59592022096424	0.11140010236329	0.370697947595238	Exon	DLPFC
e56974	ENSG00000155363.18	ENSG00000155363	MOV10	0.125237838900486	-2.54324319825133	1.59592019711513	0.111400107690055	0.370697947595238	Exon	DLPFC
e546236	ENSG00000165029.15	ENSG00000165029	ABCA1	-0.0929925705352103	-1.08574885653016	-1.59590295066133	0.111403959785359	0.370702123907126	Exon	DLPFC
e17525	ENSG00000117616.17	ENSG00000117616	RSRP1	0.0697875475862136	0.813462602456515	1.5959010484328	0.111404384665578	0.370702123907126	Exon	DLPFC
e1172587	ENSG00000197620.10	ENSG00000197620	CXorf40A	0.0708165011783724	-0.428528352296141	1.59589642746793	0.111405416805887	0.370702123907126	Exon	DLPFC
e1076002	ENSG00000204519.10	ENSG00000204519	ZNF551	-0.0766926193716838	-1.80483760204973	-1.59589508260136	0.11140571719717	0.370702123907126	Exon	DLPFC
e898400	ENSG00000039068.18	ENSG00000039068	CDH1	-0.159646921018861	-0.84961876150078	-1.59588025055021	0.111409030147516	0.370705356521119	Exon	DLPFC
e650262	ENSG00000110090.12	ENSG00000110090	CPT1A	-0.0762704402544326	-0.8001826803258	-1.59587856067856	0.111409407609426	0.370705356521119	Exon	DLPFC
e674187	ENSG00000110013.12	ENSG00000110013	SIAE	0.0569210156535281	-0.0355562521082879	1.59587278486461	0.111410697744503	0.370705356521119	Exon	DLPFC
e560387	ENSG00000148291.9	ENSG00000148291	SURF2	0.0647691192533034	-1.14674353164989	1.59587123836737	0.111411043185331	0.370705356521119	Exon	DLPFC
e913012	ENSG00000070366.13	ENSG00000070366	SMG6	-0.0695756235354011	-0.817219526483409	-1.59583264034224	0.11141966509465	0.370726717066183	Exon	DLPFC
e775277	ENSG00000139910.19	ENSG00000139910	NOVA1	0.0495631768664344	5.17182483154177	1.59583202505082	0.111419802540856	0.370726717066183	Exon	DLPFC
e1018887	ENSG00000099783.11	ENSG00000099783	HNRNPM	-0.040916682805154	1.80154044195172	-1.59582787810239	0.111420728905932	0.370726717066183	Exon	DLPFC
e356944	ENSG00000113578.17	ENSG00000113578	FGF1	-0.140408001705824	-1.67937476927533	-1.5958136270644	0.11142391241715	0.370733687036616	Exon	DLPFC
e798684	ENSG00000165929.12	ENSG00000165929	TC2N	0.0998151177234774	1.51160146496397	1.5958073751562	0.111425309041317	0.37073471153346	Exon	DLPFC
e765789	ENSG00000185989.10	ENSG00000185989	RASA3	-0.0688828562482687	-0.890284950405565	-1.59579222967523	0.111428692473008	0.370741601734227	Exon	DLPFC
e816335	ENSG00000128928.8	ENSG00000128928	IVD	-0.0456093819334725	0.884378105004728	-1.5957883581203	0.111429557373871	0.370741601734227	Exon	DLPFC
e756497	ENSG00000123178.14	ENSG00000123178	SPRYD7	0.0412985751120217	1.29908681075905	1.59577886882196	0.111431677294568	0.370745032608135	Exon	DLPFC
e1144712	ENSG00000101911.12	ENSG00000101911	PRPS2	0.0575123570602522	0.775747885189346	1.59576116212883	0.111435633076641	0.370754571461223	Exon	DLPFC
e455370	ENSG00000198742.9	ENSG00000198742	SMURF1	-0.0524267475485857	-0.494826481972945	-1.59574923243906	0.111438298304056	0.370755602782755	Exon	DLPFC
e163785	ENSG00000115339.13	ENSG00000115339	GALNT3	0.0930573931969192	-1.92582580008501	1.59574788378848	0.111438599611004	0.370755602782755	Exon	DLPFC
e1177913	ENSG00000185973.10	ENSG00000185973	TMLHE	-0.0513241312837541	-0.409633555968066	-1.59574515449241	0.111439209374977	0.370755602782755	Exon	DLPFC
e693752	ENSG00000029153.14	ENSG00000029153	ARNTL2	0.0787403296668478	0.188170632190141	1.59573143313519	0.111442274963464	0.370762179535812	Exon	DLPFC
e54273	ENSG00000143126.7	ENSG00000143126	CELSR2	-0.0808830461209165	0.628893578364143	-1.59572041765275	0.111444736061094	0.370766745072934	Exon	DLPFC
e329460	ENSG00000164258.11	ENSG00000164258	NDUFS4	0.0473156941305917	1.51889939409474	1.59570404899717	0.111448393253238	0.370771493548128	Exon	DLPFC
e354870	ENSG00000131503.20	ENSG00000131503	ANKHD1	-0.0488884066359161	-0.214971333411508	-1.59570261821507	0.111448712932457	0.370771493548128	Exon	DLPFC
e995122	ENSG00000186812.12	ENSG00000186812	ZNF397	-0.058689328627084	1.66013017384847	-1.59569498848576	0.111450417652882	0.370771493548128	Exon	DLPFC
e869778	ENSG00000133392.17	ENSG00000133392	MYH11	-0.21037452666121	-3.00694505790514	-1.5956862772081	0.111452364050338	0.370771493548128	Exon	DLPFC
e950334	ENSG00000108840.15	ENSG00000108840	HDAC5	0.0446317463891226	1.14828841320995	1.59568442270984	0.111452778412171	0.370771493548128	Exon	DLPFC
e784111	ENSG00000131966.13	ENSG00000131966	ACTR10	0.0492192762064559	1.81012909740813	1.59568059604943	0.111453633430058	0.370771493548128	Exon	DLPFC
e58594	ENSG00000052723.11	ENSG00000052723	SIKE1	0.0450264580145593	0.10889421226596	1.59567991727949	0.111453785092984	0.370771493548128	Exon	DLPFC
e1142497	ENSG00000008735.13	ENSG00000008735	MAPK8IP2	0.0686182214994103	2.20306532257462	1.59567492186296	0.111454901263369	0.370771584533572	Exon	DLPFC
e92856	ENSG00000198625.12	ENSG00000198625	MDM4	-0.0657734380414013	-0.211465513672134	-1.59566700241437	0.111456670794423	0.370773848999079	Exon	DLPFC
e581886	ENSG00000108064.10	ENSG00000108064	TFAM	0.0595172145396505	-0.439565841987512	1.59564353056164	0.111461915504012	0.370787673901423	Exon	DLPFC
e433466	ENSG00000234336.6	ENSG00000234336	JAZF1-AS1	0.128357563056925	0.550764059123203	1.59562630089489	0.111465765541808	0.370796859082994	Exon	DLPFC
e246394	ENSG00000114554.11	ENSG00000114554	PLXNA1	0.089827563103286	-0.788493189013884	1.59561857053829	0.111467492955089	0.370798983129569	Exon	DLPFC
e272341	ENSG00000072274.12	ENSG00000072274	TFRC	-0.0655763686389939	2.21908289753805	-1.5956031649133	0.111470935534994	0.370806812617121	Exon	DLPFC
e565883	ENSG00000148408.12	ENSG00000148408	CACNA1B	0.0847168358079098	0.819737975281885	1.5955936875263	0.111473053417712	0.370810235404466	Exon	DLPFC
e12238	ENSG00000215908.9	ENSG00000215908	CROCCP2	0.10658944702631	-1.16246168044196	1.59558034063522	0.11147603606076	0.370816534684247	Exon	DLPFC
e499439	ENSG00000181690.7	ENSG00000181690	PLAG1	-0.0563635471893069	-0.400966638557535	-1.59554101845222	0.111484823795815	0.370842143848293	Exon	DLPFC
e494524	ENSG00000077782.19	ENSG00000077782	FGFR1	-0.0700167150293864	-0.426135543073708	-1.59553498171181	0.111486172937258	0.370843009080927	Exon	DLPFC
e759924	ENSG00000005810.17	ENSG00000005810	MYCBP2	0.0669441962412155	1.85326057088534	1.59551697728839	0.111490196793838	0.370852179168569	Exon	DLPFC
e179005	ENSG00000155755.18	ENSG00000155755	TMEM237	0.079886732148131	-1.13840780563466	1.59551218705092	0.111491267396161	0.370852179168569	Exon	DLPFC
e111022	ENSG00000134330.18	ENSG00000134330	IAH1	0.0408174831250699	2.1106395013497	1.59550802815476	0.111492196902387	0.370852179168569	Exon	DLPFC
e119736	ENSG00000152683.14	ENSG00000152683	SLC30A6	-0.0584466859296392	-0.951870230135102	-1.59549655915656	0.111494760235814	0.370855334602541	Exon	DLPFC
e347	ENSG00000230092.7	ENSG00000230092		-0.0837821242949618	-0.47425788833742	-1.59549180784644	0.111495822172415	0.370855334602541	Exon	DLPFC
e189691	ENSG00000036257.12	ENSG00000036257	CUL3	0.0412605627997894	2.28171539438156	1.59548916553189	0.111496412743635	0.370855334602541	Exon	DLPFC
e360129	ENSG00000070614.14	ENSG00000070614	NDST1	-0.0520277636700361	1.72548948639735	-1.59546558801329	0.111501682552973	0.370869240303516	Exon	DLPFC
e359715	ENSG00000070808.15	ENSG00000070808	CAMK2A	0.105858012740279	4.67957130262788	1.59545549509618	0.111503938480418	0.370873121263752	Exon	DLPFC
e1037987	ENSG00000118620.12	ENSG00000118620	ZNF430	-0.0553769345896537	1.06137664107682	-1.59542758966365	0.111510175976516	0.370883236587731	Exon	DLPFC
e858650	ENSG00000140988.15	ENSG00000140988	RPS2	-0.0634602256851875	2.43971780781754	-1.59542594296903	0.111510544058692	0.370883236587731	Exon	DLPFC
e46684	ENSG00000215875.4	ENSG00000215875	ST13P20	0.127655493489706	-2.00162458102307	1.59542198613936	0.111511428524423	0.370883236587731	Exon	DLPFC
e793658	ENSG00000119718.10	ENSG00000119718	EIF2B2	-0.081234845277057	0.0356482736326587	-1.59542052520117	0.111511755087717	0.370883236587731	Exon	DLPFC
e845777	ENSG00000103942.12	ENSG00000103942	HOMER2	0.102392277693495	-2.6530024922225	1.59541752636974	0.111512425418426	0.370883236587731	Exon	DLPFC
e314920	ENSG00000137628.16	ENSG00000137628	DDX60	-0.148059528783919	-2.7691450842749	-1.59540233659121	0.111515820848397	0.370890907059767	Exon	DLPFC
e141151	ENSG00000231584.8	ENSG00000231584	FAHD2CP	-0.0986181196857705	-0.366031022559198	-1.59539618527395	0.111517195899455	0.370891857861426	Exon	DLPFC
e126408	ENSG00000068878.14	ENSG00000068878	PSME4	-0.0589971734444108	0.396310255828281	-1.59538240737031	0.111520275828524	0.370896408113259	Exon	DLPFC
e890676	ENSG00000205336.11	ENSG00000205336	ADGRG1	-0.0837435973433059	1.15273840972664	-1.59537681713819	0.111521525494924	0.370896408113259	Exon	DLPFC
e984710	ENSG00000141562.17	ENSG00000141562	NARF	0.0585954820047686	-0.426452055328112	1.59537544783084	0.11152183159793	0.370896408113259	Exon	DLPFC
e691018	ENSG00000243854.3	ENSG00000243854	RN7SL67P	0.08015498801569	-1.00328125729671	1.59534361695416	0.111528947446615	0.370916451233078	Exon	DLPFC
e1125711	ENSG00000244625.5	ENSG00000244625	MIATNB	0.0722951470219226	2.64147556724202	1.59531880606207	0.111534494214871	0.370923600095405	Exon	DLPFC
e648720	ENSG00000172663.8	ENSG00000172663	TMEM134	-0.086375914678809	-1.74444209249611	-1.59531844249115	0.111534575497073	0.370923600095405	Exon	DLPFC
e422788	ENSG00000071242.11	ENSG00000071242	RPS6KA2	-0.052625932215002	0.0687446560721456	-1.59531584007324	0.111535157311366	0.370923600095405	Exon	DLPFC
e121941	ENSG00000115875.18	ENSG00000115875	SRSF7	0.0424162007096867	2.16774331122197	1.59531451270656	0.11153545406744	0.370923600095405	Exon	DLPFC
e446500	ENSG00000263001.5	ENSG00000263001	GTF2I	-0.0773757368533693	-0.858779498278447	-1.59529855713363	0.111539021264221	0.370931840648269	Exon	DLPFC
e344493	ENSG00000129595.12	ENSG00000129595	EPB41L4A	-0.0999805483298668	-2.44264918740162	-1.5952849796153	0.111542056869141	0.370938313206649	Exon	DLPFC
e118784	ENSG00000163811.11	ENSG00000163811	WDR43	-0.0402845713108023	0.40712047893302	-1.59527713875152	0.111543809926583	0.370938578200345	Exon	DLPFC
e75444	ENSG00000132694.18	ENSG00000132694	ARHGEF11	0.0502671474425668	2.49753280974281	1.59527034797131	0.111545328224369	0.370938578200345	Exon	DLPFC
e974467	ENSG00000161526.14	ENSG00000161526	SAP30BP	-0.0824519877329413	0.47317786573147	-1.59526238862599	0.111547107813394	0.370938578200345	Exon	DLPFC
e279706	ENSG00000163995.19	ENSG00000163995	ABLIM2	0.0727496497864	1.28259579266852	1.59525874785021	0.111547921843201	0.370938578200345	Exon	DLPFC
e225979	ENSG00000114779.19	ENSG00000114779	ABHD14B	-0.0933107121095342	-1.7405926497932	-1.59524980484529	0.111549921402014	0.370938578200345	Exon	DLPFC
e399958	ENSG00000185760.15	ENSG00000185760	KCNQ5	0.101787247694113	1.18463999406872	1.59524900471532	0.111550100303771	0.370938578200345	Exon	DLPFC
e136141	ENSG00000115282.19	ENSG00000115282	TTC31	-0.103030026037495	-2.26822939230207	-1.5952477149634	0.111550388681009	0.370938578200345	Exon	DLPFC
e581921	ENSG00000122870.11	ENSG00000122870	BICC1	0.0994030349850965	-1.5927004249573	1.59524564710123	0.111550851038118	0.370938578200345	Exon	DLPFC
e80301	ENSG00000143149.12	ENSG00000143149	ALDH9A1	-0.0585747476024184	1.3930669667759	-1.5952257678179	0.111555295961152	0.370948795677638	Exon	DLPFC
e1110226	ENSG00000157557.11	ENSG00000157557	ETS2	0.0700933498284587	1.47506902366047	1.59522216129327	0.11155610237973	0.370948795677638	Exon	DLPFC
e479907	ENSG00000157212.18	ENSG00000157212	PAXIP1	-0.0571103708158964	-0.828365839627022	-1.59521256380787	0.111558248399094	0.370952309334719	Exon	DLPFC
e101716	ENSG00000162910.18	ENSG00000162910	MRPL55	0.0854764142728873	-1.25370202004814	1.59518067951183	0.111565378034399	0.370972394228455	Exon	DLPFC
e1159445	ENSG00000147133.15	ENSG00000147133	TAF1	-0.0544541392252671	-0.271963479912754	-1.59517212793045	0.111567290311664	0.370975130364901	Exon	DLPFC
e1018009	ENSG00000076984.17	ENSG00000076984	MAP2K7	-0.0850703131808326	-1.24218871980098	-1.59515849485515	0.111570338950047	0.370976412491625	Exon	DLPFC
e772149	ENSG00000186648.14	ENSG00000186648	CARMIL3	0.111225607535647	-2.39906582115981	1.59515616495322	0.111570859971044	0.370976412491625	Exon	DLPFC
e681616	ENSG00000118971.7	ENSG00000118971	CCND2	0.0627558740939559	1.84202491549441	1.59515578845842	0.111570944164336	0.370976412491625	Exon	DLPFC
e24263	ENSG00000116514.16	ENSG00000116514	RNF19B	-0.0418328744616272	0.805640853871566	-1.59513351942284	0.11157592414593	0.370987578646769	Exon	DLPFC
e566903	ENSG00000273001.1	ENSG00000273001		0.0707724928405183	-0.95352635169651	1.59512636786246	0.111577523472987	0.370987578646769	Exon	DLPFC
e130167	ENSG00000138069.16	ENSG00000138069	RAB1A	0.0361240951297882	4.72302643486898	1.59512419769264	0.111578008798821	0.370987578646769	Exon	DLPFC
e148246	ENSG00000172965.14	ENSG00000172965	MIR4435-2HG	0.0885373317078586	-1.42381185368245	1.59512128492969	0.111578660197066	0.370987578646769	Exon	DLPFC
e988250	ENSG00000168502.17	ENSG00000168502	MTCL1	0.135039119863681	-2.71104886270253	1.59511625219847	0.111579785703338	0.370987698514079	Exon	DLPFC
e661534	ENSG00000020922.12	ENSG00000020922	MRE11A	-0.0611044326524971	-0.489313201415809	-1.59510861515695	0.111581493647643	0.370989754887836	Exon	DLPFC
e678188	ENSG00000111181.12	ENSG00000111181	SLC6A12	-0.0929745365427492	-1.26225686318595	-1.5950974662879	0.111583987012565	0.370994422587784	Exon	DLPFC
e746289	ENSG00000183495.13	ENSG00000183495	EP400	-0.0587625630805863	-0.121636840765729	-1.59507712154481	0.111588537082819	0.371001540904238	Exon	DLPFC
e320445	ENSG00000145506.13	ENSG00000145506	NKD2	0.0911351411594339	-1.46929710985667	1.59507574905847	0.111588844042554	0.371001540904238	Exon	DLPFC
e276211	ENSG00000109685.17	ENSG00000109685	WHSC1	0.107400716673736	-2.22784743519327	1.59506781648593	0.11159061819381	0.371001540904238	Exon	DLPFC
e469584	ENSG00000128602.9	ENSG00000128602	SMO	-0.129037191429485	-3.02219108432337	-1.59506635872834	0.111590944229497	0.371001540904238	Exon	DLPFC
e232950	ENSG00000239653.1	ENSG00000239653	PSMD6-AS2	-0.0521177458535397	0.174042094941368	-1.59506353637903	0.111591575465945	0.371001540904238	Exon	DLPFC
e295867	ENSG00000249242.7	ENSG00000249242	TMEM150C	0.0653991035684233	-0.59781251160222	1.59505758619718	0.111592906271392	0.371002343164548	Exon	DLPFC
e71894	ENSG00000176444.18	ENSG00000176444	CLK2	-0.0443617380600305	-0.0068531507251725	-1.59505014466501	0.111594570646884	0.371004254387035	Exon	DLPFC
e668683	ENSG00000149591.16	ENSG00000149591	TAGLN	-0.129152655529843	1.08016451658597	-1.59504461232818	0.111595808023876	0.371004745998541	Exon	DLPFC
e1119995	ENSG00000099901.16	ENSG00000099901	RANBP1	0.0360786378470961	2.46768138448804	1.5950276030309	0.111599612436096	0.371013771728848	Exon	DLPFC
e541323	ENSG00000106723.16	ENSG00000106723	SPIN1	0.0407743442927886	4.27080859751571	1.59502173984684	0.111600923858542	0.371014509400115	Exon	DLPFC
e679841	ENSG00000151067.21	ENSG00000151067	CACNA1C	0.0595380357295575	0.982151638472406	1.59500930146435	0.111603706000609	0.371018153856408	Exon	DLPFC
e104201	ENSG00000183780.12	ENSG00000183780	SLC35F3	0.091443634222624	-0.222471708876985	1.59500709650999	0.111604199197182	0.371018153856408	Exon	DLPFC
e40763	ENSG00000134709.10	ENSG00000134709	HOOK1	0.0914331599932403	-1.0532752932073	1.59499189857728	0.111607598665231	0.371025832915921	Exon	DLPFC
e560760	ENSG00000197859.9	ENSG00000197859	ADAMTSL2	-0.0787465663034008	-1.50623198417908	-1.59498236043288	0.111609732195802	0.371026397579743	Exon	DLPFC
e840857	ENSG00000140398.13	ENSG00000140398	NEIL1	0.0706040908807272	-0.580462981262747	1.59498139719876	0.111609947657685	0.371026397579743	Exon	DLPFC
e390013	ENSG00000137409.19	ENSG00000137409	MTCH1	0.0372874739748987	5.86102220908161	1.59497619744414	0.111611110775141	0.371026642077156	Exon	DLPFC
e883447	ENSG00000140678.16	ENSG00000140678	ITGAX	-0.155983306668132	-2.90243819374778	-1.59495366386261	0.111616151355139	0.371039776217187	Exon	DLPFC
e880167	ENSG00000174938.14	ENSG00000174938	SEZ6L2	0.0755827319044281	0.834124694069565	1.59493161455623	0.111621083781306	0.371050080149077	Exon	DLPFC
e947053	ENSG00000168610.14	ENSG00000168610	STAT3	-0.068695166021747	0.396473363052721	-1.59492748394654	0.111622007817213	0.371050080149077	Exon	DLPFC
e179890	ENSG00000163596.16	ENSG00000163596	ICA1L	0.0590436376840455	-0.334787887463503	1.59492519486746	0.111622519897075	0.371050080149077	Exon	DLPFC
e799297	ENSG00000165934.12	ENSG00000165934	CPSF2	-0.048501083029749	0.154104283800006	-1.59491847802612	0.111624022503003	0.37105145290321	Exon	DLPFC
e713399	ENSG00000076067.11	ENSG00000076067	RBMS2	-0.0797350245132855	-1.02788910667667	-1.59490072466258	0.111627994135836	0.371061032887876	Exon	DLPFC
e764967	ENSG00000126217.20	ENSG00000126217	MCF2L	0.0669692318113504	1.30685888625044	1.59488637764607	0.111631203811232	0.371068079898321	Exon	DLPFC
e485522	ENSG00000129422.14	ENSG00000129422	MTUS1	-0.148940459709363	-1.54769805574271	-1.59488138235191	0.111632321361976	0.371068172505057	Exon	DLPFC
e610133	ENSG00000177225.16	ENSG00000177225	PDDC1	0.0603693466273311	0.242785420339242	1.594868605828	0.111635179775283	0.371074051717096	Exon	DLPFC
e875371	ENSG00000103353.15	ENSG00000103353	UBFD1	0.0495731964020237	0.112820920201611	1.59484776183152	0.111639843199212	0.371081814486308	Exon	DLPFC
e327219	ENSG00000164327.12	ENSG00000164327	RICTOR	-0.0546132776413526	0.174591460584426	-1.59484333995217	0.111640832525403	0.371081814486308	Exon	DLPFC
e274167	ENSG00000251595.7	ENSG00000251595	ABCA11P	0.0496309747245426	0.515322657179612	1.59484228325342	0.111641068946215	0.371081814486308	Exon	DLPFC
e692254	ENSG00000139163.15	ENSG00000139163	ETNK1	0.0550828983368412	1.60054098466888	1.59483292872326	0.111643161902109	0.371081814486308	Exon	DLPFC
e462854	ENSG00000128536.15	ENSG00000128536	CDHR3	0.091695261392844	-2.1394549283493	1.59483077864461	0.111643642958966	0.371081814486308	Exon	DLPFC
e570239	ENSG00000239665.8	ENSG00000239665		-0.037543530607382	3.33750344193836	-1.59482894356044	0.111644053540513	0.371081814486308	Exon	DLPFC
e1096482	ENSG00000124226.10	ENSG00000124226	RNF114	-0.0631956894541473	-0.157445820340907	-1.59481065621932	0.111648145213742	0.371091792225184	Exon	DLPFC
e233851	ENSG00000163378.13	ENSG00000163378	EOGT	-0.0877338875118509	-1.80116700599324	-1.59480075616797	0.111650360335192	0.371093044985281	Exon	DLPFC
e761055	ENSG00000102580.14	ENSG00000102580	DNAJC3	-0.0627756766946555	-0.93759837439215	-1.59479923073093	0.111650701652508	0.371093044985281	Exon	DLPFC
e209542	ENSG00000144642.21	ENSG00000144642	RBMS3	0.0803579825593859	-1.80400934701725	1.59477245617889	0.111656692606807	0.371107852108473	Exon	DLPFC
e676832	ENSG00000084234.16	ENSG00000084234	APLP2	0.0751741147237152	0.689990272974228	1.59476957954587	0.11165733628453	0.371107852108473	Exon	DLPFC
e1122037	ENSG00000100034.13	ENSG00000100034	PPM1F	0.0422859056453383	3.42268496382173	1.59475867221099	0.111659776945279	0.371112341802592	Exon	DLPFC
e251266	ENSG00000118007.12	ENSG00000118007	STAG1	-0.0536697641752238	-0.259790782065234	-1.59474983857214	0.111661753620036	0.371115289320661	Exon	DLPFC
e643731	ENSG00000014138.8	ENSG00000014138	POLA2	-0.0995797927744039	-2.35614776087832	-1.59473036698139	0.11166611081275	0.37112520126441	Exon	DLPFC
e384498	ENSG00000204344.14	ENSG00000204344	STK19	0.0499069115940215	-0.632342680474888	1.59472321313014	0.111667711676689	0.37112520126441	Exon	DLPFC
e670432	ENSG00000019144.17	ENSG00000019144	PHLDB1	-0.130424475190388	0.77832569635921	-1.5947159313891	0.111669341178033	0.37112520126441	Exon	DLPFC
e787157	ENSG00000100714.15	ENSG00000100714	MTHFD1	0.0459162663752283	0.522756714072176	1.59471533262222	0.111669475170376	0.37112520126441	Exon	DLPFC
e833932	ENSG00000075131.9	ENSG00000075131	TIPIN	-0.0934822640733102	-1.45030751534097	-1.59470467323457	0.11167186055463	0.37112520126441	Exon	DLPFC
e768120	ENSG00000165795.22	ENSG00000165795	NDRG2	-0.0736840738466757	1.62958516260265	-1.59470426667989	0.111671951535246	0.37112520126441	Exon	DLPFC
e735162	ENSG00000111252.10	ENSG00000111252	SH2B3	-0.0507527167389603	0.911504215863038	-1.59470241929614	0.111672364951745	0.37112520126441	Exon	DLPFC
e650374	ENSG00000197345.12	ENSG00000197345	MRPL21	0.0716794933104556	-0.693484223871573	1.59467521252934	0.111678453554444	0.37114181362677	Exon	DLPFC
e1070923	ENSG00000105618.13	ENSG00000105618	PRPF31	-0.0443686745956973	0.0694950163730094	-1.59466498966348	0.111680741397711	0.371142466859737	Exon	DLPFC
e1070226	ENSG00000213799.10	ENSG00000213799	ZNF845	-0.0475338147640307	1.93021094334854	-1.59466124876589	0.111681578607391	0.371142466859737	Exon	DLPFC
e329474	ENSG00000164258.11	ENSG00000164258	NDUFS4	0.056732453072047	1.97872153839812	1.59465519476292	0.111682933498608	0.371142466859737	Exon	DLPFC
e527352	ENSG00000107186.16	ENSG00000107186	MPDZ	-0.0441079181150778	2.47934411584963	-1.59465485404082	0.111683009752904	0.371142466859737	Exon	DLPFC
e681225	ENSG00000078246.16	ENSG00000078246	TULP3	-0.081354180259908	-0.768826258240267	-1.59463555169665	0.111687329723893	0.371147226049073	Exon	DLPFC
e521409	ENSG00000178209.14	ENSG00000178209	PLEC	-0.0530227292091174	1.08146234546231	-1.59463480471049	0.111687496906173	0.371147226049073	Exon	DLPFC
e215526	ENSG00000163788.13	ENSG00000163788	SNRK	0.0388461777318679	4.63477615637767	1.59463384524767	0.111687711642948	0.371147226049073	Exon	DLPFC
e127933	ENSG00000115392.11	ENSG00000115392	FANCL	-0.0906622542136562	-0.247897799773191	-1.59462654386602	0.111689345771334	0.371149034468541	Exon	DLPFC
e958186	ENSG00000006282.20	ENSG00000006282	SPATA20	0.0782053945754157	-1.04446768525323	1.59459866054955	0.111695586534228	0.371166150769989	Exon	DLPFC
e527059	ENSG00000153707.16	ENSG00000153707	PTPRD	-0.0545720779249506	2.32098172113651	-1.59457160909181	0.111701641376962	0.371180004127659	Exon	DLPFC
e96308	ENSG00000117625.13	ENSG00000117625	RCOR3	-0.0782209307021482	-1.65221240139334	-1.59457029512308	0.111701935485073	0.371180004127659	Exon	DLPFC
e272675	ENSG00000163960.11	ENSG00000163960	UBXN7	-0.0445255450342107	1.23914141516934	-1.59456419736576	0.111703300365686	0.371180917468389	Exon	DLPFC
e336051	ENSG00000049860.13	ENSG00000049860	HEXB	0.0517348516687631	0.430165867799829	1.5945513397784	0.111706178364081	0.371186858708683	Exon	DLPFC
e1023217	ENSG00000276757.1	ENSG00000276757	RN7SL192P	-0.120106429593075	-2.98335558588192	-1.59453914687698	0.11170890763572	0.371187967393876	Exon	DLPFC
e303757	ENSG00000138802.11	ENSG00000138802	SEC24B	-0.035782105389872	0.82501569240947	-1.59453540927591	0.111709744274781	0.371187967393876	Exon	DLPFC
e492256	ENSG00000104671.7	ENSG00000104671	DCTN6	0.0752020178369989	-0.09043780018839	1.5945352400983	0.111709782144268	0.371187967393876	Exon	DLPFC
e528996	ENSG00000171843.15	ENSG00000171843	MLLT3	0.05823693425818	0.107413865330338	1.59452666268166	0.111711702165628	0.371190725209574	Exon	DLPFC
e119487	ENSG00000013016.15	ENSG00000013016	EHD3	0.0571009481860477	5.09517923769506	1.59451230629201	0.111714915846129	0.371197781443142	Exon	DLPFC
e1011126	ENSG00000104964.14	ENSG00000104964	AES	0.0665785891846482	1.76698195060318	1.59448179041819	0.111721747073494	0.371216558728564	Exon	DLPFC
e1039409	ENSG00000198597.8	ENSG00000198597	ZNF536	-0.0868482358856944	1.56207014218002	-1.59447732253709	0.111722747272912	0.371216558728564	Exon	DLPFC
e207835	ENSG00000114166.7	ENSG00000114166	KAT2B	-0.0701012637809992	1.35394881144291	-1.59446081632521	0.111726442487264	0.371225214460547	Exon	DLPFC
e193862	ENSG00000077044.10	ENSG00000077044	DGKD	-0.0635337815758374	-0.509118291000085	-1.5944499322019	0.111728879148288	0.371229688362051	Exon	DLPFC
e623971	ENSG00000198168.8	ENSG00000198168	SVIP	-0.0581063104954616	2.1207809821314	-1.59443332825215	0.111732596404958	0.37123841703397	Exon	DLPFC
e1044875	ENSG00000197808.11	ENSG00000197808	ZNF461	0.095225344666002	-2.32298261115602	1.59442834900736	0.111733711166703	0.371238498670627	Exon	DLPFC
e403333	ENSG00000135316.17	ENSG00000135316	SYNCRIP	-0.0358946233532952	2.49126515774695	-1.59442082664411	0.111735395302824	0.371240362750533	Exon	DLPFC
e1136875	ENSG00000196419.12	ENSG00000196419	XRCC6	0.0370777574984336	2.37622598567499	1.59441421872288	0.111736874726678	0.371240362750533	Exon	DLPFC
e645150	ENSG00000172757.12	ENSG00000172757	CFL1	0.033499246918996	5.53981811823265	1.59441123476404	0.11173754279964	0.371240362750533	Exon	DLPFC
e313973	ENSG00000109756.8	ENSG00000109756	RAPGEF2	0.0416417275159901	2.8454254734329	1.59439179196693	0.111741895888591	0.371247946298175	Exon	DLPFC
e1047736	ENSG00000130402.11	ENSG00000130402	ACTN4	-0.0455164295437087	1.25379643223916	-1.59439130120948	0.111742005767053	0.371247946298175	Exon	DLPFC
e289935	ENSG00000171476.21	ENSG00000171476	HOPX	0.111267158835193	1.43128885366125	1.59437429885032	0.111745812574283	0.371255278727542	Exon	DLPFC
e622743	ENSG00000074319.12	ENSG00000074319	TSG101	-0.0301692978469406	1.58158998028095	-1.59437170547019	0.111746393237923	0.371255278727542	Exon	DLPFC
e126329	ENSG00000270898.5	ENSG00000270898	GPR75-ASB3	-0.0977591004473025	-1.90213012357294	-1.59434233192373	0.111752970207885	0.37127350712219	Exon	DLPFC
e324878	ENSG00000215158.9	ENSG00000215158		-0.126332375530498	-1.03290097263639	-1.59432955725054	0.111755830654197	0.371279387987699	Exon	DLPFC
e855732	ENSG00000127585.11	ENSG00000127585	FBXL16	0.128789654640274	-0.433104384309435	1.59429688935921	0.111763145762643	0.37130006803873	Exon	DLPFC
e583315	ENSG00000148634.15	ENSG00000148634	HERC4	0.0370833596876738	1.73560477222958	1.59428569665427	0.111765652159519	0.371304772317073	Exon	DLPFC
e960969	ENSG00000121060.15	ENSG00000121060	TRIM25	-0.106292895953624	-2.27196194450111	-1.5942720836681	0.111768700593115	0.371307620278396	Exon	DLPFC
e570472	ENSG00000151474.20	ENSG00000151474	FRMD4A	0.0674726372758071	-1.29542942049897	1.59427169495595	0.11176878764061	0.371307620278396	Exon	DLPFC
e727148	ENSG00000111145.7	ENSG00000111145	ELK3	-0.114273446292953	-2.91259404902269	-1.59426726088943	0.111769780601237	0.371307620278396	Exon	DLPFC
e323500	ENSG00000279107.1	ENSG00000279107		-0.133340955970025	-1.23930962974611	-1.59424168098502	0.111775509077095	0.371323028183863	Exon	DLPFC
e126681	ENSG00000115306.15	ENSG00000115306	SPTBN1	0.0289523762647889	6.50124191234664	1.59422663437607	0.111778878789275	0.371327374616265	Exon	DLPFC
e183613	ENSG00000138363.14	ENSG00000138363	ATIC	-0.0691416693157253	-1.35983434675105	-1.5942261005448	0.111778998343121	0.371327374616265	Exon	DLPFC
e1041575	ENSG00000089327.14	ENSG00000089327	FXYD5	-0.127226393088879	-2.96556625040822	-1.5942090943073	0.111782807017369	0.371333661736255	Exon	DLPFC
e1059871	ENSG00000134815.18	ENSG00000134815	DHX34	0.167402777993696	-3.21357697623664	1.59420597285694	0.111783506100721	0.371333661736255	Exon	DLPFC
e45513	ENSG00000117069.14	ENSG00000117069	ST6GALNAC5	0.131884704588638	-1.53615151152004	1.59420126220626	0.111784561109628	0.371333661736255	Exon	DLPFC
e1062802	ENSG00000104863.11	ENSG00000104863	LIN7B	0.111204825703519	-2.07262895250883	1.59419817376142	0.11178525280961	0.371333661736255	Exon	DLPFC
e1148565	ENSG00000198947.15	ENSG00000198947	DMD	0.0613449969332432	0.930502327823715	1.59419273354721	0.11178647122915	0.371334086758403	Exon	DLPFC
e497531	ENSG00000164808.16	ENSG00000164808	SPIDR	0.035976681352995	2.36680688389568	1.59417923866389	0.111789493660982	0.371339584755463	Exon	DLPFC
e827596	ENSG00000260916.6	ENSG00000260916	CCPG1	0.0452752642682124	2.63477897527583	1.59417560578439	0.111790307323439	0.371339584755463	Exon	DLPFC
e83083	ENSG00000094975.13	ENSG00000094975	SUCO	-0.0536554473235607	0.12659437827245	-1.59416471455238	0.111792746680081	0.371344065317087	Exon	DLPFC
e518670	ENSG00000169398.19	ENSG00000169398	PTK2	-0.0523930042616153	1.30437133358709	-1.59414632698412	0.11179686511948	0.371354123177612	Exon	DLPFC
e1080452	ENSG00000125827.8	ENSG00000125827	TMX4	0.061643789514739	0.0689297383635585	1.59413445841515	0.111799523500136	0.371359331031999	Exon	DLPFC
e794984	ENSG00000100577.18	ENSG00000100577	GSTZ1	0.0951713501942372	-1.37871199507721	1.59412522699628	0.11180159123352	0.371362576878068	Exon	DLPFC
e98564	ENSG00000118873.15	ENSG00000118873	RAB3GAP2	0.0445411905753369	0.622532605101267	1.59410690332266	0.111805695618857	0.371367567194974	Exon	DLPFC
e858757	ENSG00000183751.14	ENSG00000183751	TBL3	-0.0728834031933323	-1.31749003278671	-1.59410676329788	0.11180572698397	0.371367567194974	Exon	DLPFC
e717451	ENSG00000061987.14	ENSG00000061987	MON2	-0.0444227103349163	0.873816474123694	-1.59409866927882	0.111807540030725	0.371367567194974	Exon	DLPFC
e574601	ENSG00000197321.14	ENSG00000197321	SVIL	-0.107590963128833	-1.40750197620141	-1.59409839777702	0.111807600847079	0.371367567194974	Exon	DLPFC
e199731	ENSG00000134115.12	ENSG00000134115	CNTN6	0.0978281499683465	-1.24947307414365	1.59409088828243	0.111809282982885	0.371367567194974	Exon	DLPFC
e852314	ENSG00000183060.15	ENSG00000183060	LYSMD4	0.0468227868186309	2.11054555958551	1.59408474784278	0.111810658463639	0.371367567194974	Exon	DLPFC
e966352	ENSG00000087191.12	ENSG00000087191	PSMC5	-0.0354961538758215	1.64111449976088	-1.59407954371778	0.111811824217013	0.371367567194974	Exon	DLPFC
e1027064	ENSG00000141837.19	ENSG00000141837	CACNA1A	0.086671066989206	0.524036872926399	1.59407711547921	0.111812368159451	0.371367567194974	Exon	DLPFC
e518677	ENSG00000169398.19	ENSG00000169398	PTK2	-0.0602318935579249	1.12534137557121	-1.59407470225523	0.111812908740593	0.371367567194974	Exon	DLPFC
e922717	ENSG00000178971.13	ENSG00000178971	CTC1	-0.104157555601472	-2.58163635743305	-1.5940558309056	0.111817136142671	0.371377985546576	Exon	DLPFC
e534599	ENSG00000283486.1	ENSG00000283486		-0.137185465123505	-1.69301433609179	-1.5940146357191	0.111826364784072	0.371405014137082	Exon	DLPFC
e1039158	ENSG00000105171.9	ENSG00000105171	POP4	0.0410915592348091	1.57470882041676	1.59397485944693	0.111835276129571	0.371430988386796	Exon	DLPFC
e153236	ENSG00000152082.13	ENSG00000152082	MZT2B	0.0728855082311216	0.544004535815002	1.59395999262555	0.111838606987877	0.371436215099536	Exon	DLPFC
e499918	ENSG00000035681.7	ENSG00000035681	NSMAF	0.0571034663168681	-0.737758278938352	1.59395809834553	0.111839031400203	0.371436215099536	Exon	DLPFC
e594645	ENSG00000197430.10	ENSG00000197430	OPALIN	-0.183292420655821	0.767393213950148	-1.59394924227602	0.111841015614309	0.371437229260502	Exon	DLPFC
e586673	ENSG00000156042.17	ENSG00000156042	CFAP70	0.0783476405328039	-1.73093686490651	1.59394699862003	0.111841518312835	0.371437229260502	Exon	DLPFC
e671525	ENSG00000256269.6	ENSG00000256269	HMBS	0.103819207292247	-2.69211340955128	1.59393375318695	0.111844486032278	0.371440211829613	Exon	DLPFC
e419948	ENSG00000213079.9	ENSG00000213079	SCAF8	-0.037927159628915	0.588773079448025	-1.59393325370253	0.111844597946005	0.371440211829613	Exon	DLPFC
e77264	ENSG00000122218.14	ENSG00000122218	COPA	-0.0363800726871717	2.09461505489491	-1.59391025045486	0.111849752115198	0.371452074028729	Exon	DLPFC
e101148	ENSG00000163050.16	ENSG00000163050	ADCK3	-0.141219390222746	-3.14308250466966	-1.59390757580153	0.111850351417389	0.371452074028729	Exon	DLPFC
e1087969	ENSG00000126005.16	ENSG00000126005	MMP24-AS1	-0.109387722708751	-2.79183014206532	-1.59390051241144	0.11185193410394	0.371453707493522	Exon	DLPFC
e676808	ENSG00000084234.16	ENSG00000084234	APLP2	0.0751089679436202	0.690249830449062	1.59388801954148	0.111854733411901	0.371459381215339	Exon	DLPFC
e428926	ENSG00000106443.15	ENSG00000106443	PHF14	0.0439209309712424	1.54104689932419	1.59387905051808	0.11185674315716	0.37146243278625	Exon	DLPFC
e424435	ENSG00000177706.8	ENSG00000177706	FAM20C	0.0768876691985539	-1.09885715879505	1.59386852509705	0.111859101690669	0.371463376212575	Exon	DLPFC
e665879	ENSG00000258529.5	ENSG00000258529		0.122553038113652	-3.11853236580435	1.59386804643454	0.111859208950172	0.371463376212575	Exon	DLPFC
e39743	ENSG00000162402.13	ENSG00000162402	USP24	-0.0367273585940752	0.790089619163307	-1.59385319066941	0.111862537895591	0.371469186552391	Exon	DLPFC
e112479	ENSG00000151779.12	ENSG00000151779	NBAS	0.0371262201415536	1.70875207823634	1.59385050213647	0.111863140362307	0.371469186552391	Exon	DLPFC
e715683	ENSG00000166987.14	ENSG00000166987	MBD6	-0.0863453459725526	-1.27757370078328	-1.59383035015176	0.111867656252693	0.371474014122677	Exon	DLPFC
e419886	ENSG00000074706.13	ENSG00000074706	IPCEF1	0.0787068866064351	2.22181355362731	1.59382810858296	0.111868158578345	0.371474014122677	Exon	DLPFC
e544926	ENSG00000136932.13	ENSG00000136932	TRMO	-0.0498973999849341	1.11396477418401	-1.59382692693348	0.111868423381485	0.371474014122677	Exon	DLPFC
e318022	ENSG00000109762.15	ENSG00000109762	SNX25	0.0712321965625897	-1.65792390536412	1.59381869408791	0.111870268344554	0.371474014122677	Exon	DLPFC
e55287	ENSG00000168710.17	ENSG00000168710	AHCYL1	-0.0572147999299902	2.90050364410341	-1.5938122055086	0.111871722438268	0.371474014122677	Exon	DLPFC
e857563	ENSG00000103249.17	ENSG00000103249	CLCN7	-0.0579262796998942	-0.193735708403676	-1.59381044775137	0.111872116355081	0.371474014122677	Exon	DLPFC
e620440	ENSG00000256206.2	ENSG00000256206		0.0440263463893922	1.50782701815381	1.59380993928566	0.111872230303439	0.371474014122677	Exon	DLPFC
e316990	ENSG00000129187.14	ENSG00000129187	DCTD	0.109791428345718	-2.61463626924622	1.59378791475845	0.111877166139905	0.37148547171857	Exon	DLPFC
e301643	ENSG00000145354.9	ENSG00000145354	CISD2	0.0488096654434522	1.48104577641047	1.59378247360891	0.111878385562658	0.37148547171857	Exon	DLPFC
e462573	ENSG00000135250.16	ENSG00000135250	SRPK2	0.0294104120842746	3.70559616241603	1.59377993902223	0.111878953595608	0.37148547171857	Exon	DLPFC
e228668	ENSG00000055955.15	ENSG00000055955	ITIH4	0.101730820850019	-1.81234289891026	1.59377356925787	0.111880381150495	0.37148560007265	Exon	DLPFC
e1089476	ENSG00000131051.21	ENSG00000131051	RBM39	-0.0371488108149895	2.38866004090334	-1.59377003120151	0.111881174085535	0.37148560007265	Exon	DLPFC
e831796	ENSG00000035664.11	ENSG00000035664	DAPK2	-0.164726776006538	-3.02711022688788	-1.59376343693024	0.111882651979117	0.371486884961103	Exon	DLPFC
e982405	ENSG00000185624.14	ENSG00000185624	P4HB	-0.0437066259335165	1.35561997411171	-1.59375110282834	0.111885416312438	0.371490132597645	Exon	DLPFC
e401153	ENSG00000112701.17	ENSG00000112701	SENP6	-0.0372276561314932	1.92936119554793	-1.59374933757528	0.111885811947442	0.371490132597645	Exon	DLPFC
e142345	ENSG00000168758.10	ENSG00000168758	SEMA4C	-0.0703712192125524	0.260872721427906	-1.59371905632575	0.111892598864938	0.371508279096979	Exon	DLPFC
e989884	ENSG00000134278.15	ENSG00000134278	SPIRE1	0.0340633775518074	1.66045429224001	1.59371521743009	0.111893459297511	0.371508279096979	Exon	DLPFC
e328712	ENSG00000164588.6	ENSG00000164588	HCN1	0.103825788071023	-1.42329403822446	1.59370632356883	0.111895452747169	0.37151127543249	Exon	DLPFC
e890979	ENSG00000140854.12	ENSG00000140854	KATNB1	0.060660874602095	0.0490701974369294	1.59369312480026	0.111898411140731	0.371517475450533	Exon	DLPFC
e392499	ENSG00000112640.14	ENSG00000112640	PPP2R5D	0.0516944497846733	1.22938034776557	1.59367404987963	0.1119026867341	0.371528048582031	Exon	DLPFC
e198750	ENSG00000006607.13	ENSG00000006607	FARP2	-0.104813495062239	-2.06812755903075	-1.59364867611271	0.111908374397894	0.371540048334199	Exon	DLPFC
e967090	ENSG00000261371.5	ENSG00000261371	PECAM1	-0.119600054313502	-1.41792558284743	-1.59364819090144	0.111908483162795	0.371540048334199	Exon	DLPFC
e497306	ENSG00000185900.9	ENSG00000185900	POMK	0.088839007100503	-1.18832527270499	1.59363298626472	0.111911891474725	0.371544119142451	Exon	DLPFC
e497310	ENSG00000185900.9	ENSG00000185900	POMK	0.088839007100503	-1.18832527270499	1.59363298626472	0.111911891474725	0.371544119142451	Exon	DLPFC
e376506	ENSG00000224707.1	ENSG00000224707	E2F3-IT1	0.122055235110764	-2.90242791527586	1.59361629629421	0.111915632837713	0.3715492764884	Exon	DLPFC
e87990	ENSG00000162670.10	ENSG00000162670	BRINP3	0.0667408636790417	-0.0766071408121181	1.59361321548822	0.111916323467711	0.3715492764884	Exon	DLPFC
e500201	ENSG00000171316.11	ENSG00000171316	CHD7	-0.104673346580222	-1.10279187343217	-1.59361145456706	0.111916718218192	0.3715492764884	Exon	DLPFC
e961973	ENSG00000213246.6	ENSG00000213246	SUPT4H1	0.0450936696615561	0.82876061218435	1.59359998505703	0.111919289396413	0.371554190098786	Exon	DLPFC
e956726	ENSG00000121073.13	ENSG00000121073	SLC35B1	0.0665768805933725	-0.538713724404276	1.59358535694215	0.111922568722996	0.371561454530066	Exon	DLPFC
e488894	ENSG00000158941.16	ENSG00000158941	CCAR2	0.041516885111824	0.742595204892768	1.59357773015068	0.111924278525099	0.371563508350355	Exon	DLPFC
e1156399	ENSG00000184083.11	ENSG00000184083	FAM120C	-0.0740976149870325	-1.18504686506507	-1.59356906206859	0.111926221792678	0.371566337176078	Exon	DLPFC
e87026	ENSG00000116701.14	ENSG00000116701	NCF2	-0.19414304616874	-3.06218969121923	-1.59356190974009	0.111927825268783	0.371568037937136	Exon	DLPFC
e629176	ENSG00000149091.15	ENSG00000149091	DGKZ	0.076337030323356	2.1542701896781	1.59354925180953	0.111930663087014	0.371571378331031	Exon	DLPFC
e1050423	ENSG00000160392.13	ENSG00000160392	C19orf47	-0.0526273735959892	0.260260321414555	-1.5935424911337	0.111932178805923	0.371571378331031	Exon	DLPFC
e711780	ENSG00000229117.8	ENSG00000229117	RPL41	0.068364474323295	0.0692023923840455	1.59353938096894	0.111932876099	0.371571378331031	Exon	DLPFC
e306862	ENSG00000138688.15	ENSG00000138688	KIAA1109	0.0323627463089596	2.24743072225866	1.59353795332751	0.111933196174669	0.371571378331031	Exon	DLPFC
e514828	ENSG00000147687.17	ENSG00000147687	TATDN1	-0.0498036316018302	0.119283378859972	-1.59351947675913	0.111937338666795	0.371581507348745	Exon	DLPFC
e355802	ENSG00000112852.6	ENSG00000112852	PCDHB2	-0.122004465783165	-2.71784138609084	-1.59351101295003	0.111939236314193	0.371584184369016	Exon	DLPFC
e866813	ENSG00000183454.15	ENSG00000183454	GRIN2A	0.120247246890473	-1.07516567862731	1.59347715047443	0.111946828781799	0.37160445480626	Exon	DLPFC
e873720	ENSG00000180747.15	ENSG00000180747	SMG1P3	-0.0832039790841303	-0.810793031051654	-1.59347404414041	0.111947525288231	0.37160445480626	Exon	DLPFC
e717809	ENSG00000255583.2	ENSG00000255583		-0.149514558921119	-1.40888782043557	-1.59345640794101	0.111951479765886	0.371609218630624	Exon	DLPFC
e9240	ENSG00000120942.13	ENSG00000120942	UBIAD1	-0.0779627986002312	-1.65073826934404	-1.59345411503874	0.111951993900135	0.371609218630624	Exon	DLPFC
e634839	ENSG00000110048.11	ENSG00000110048	OSBP	-0.0368795091574147	1.01637008399609	-1.59345304313633	0.111952234251947	0.371609218630624	Exon	DLPFC
e718378	ENSG00000174099.10	ENSG00000174099	MSRB3	0.131896714313487	-3.0621299733044	1.59344118712022	0.111954892744116	0.371614420713553	Exon	DLPFC
e175889	ENSG00000118997.13	ENSG00000118997	DNAH7	0.0800317707863574	-0.877163393006008	1.59343558026945	0.111956149994038	0.371614971565159	Exon	DLPFC
e1011496	ENSG00000105325.13	ENSG00000105325	FZR1	-0.0671324934692208	-0.232693298149537	-1.59342722245203	0.111958024126623	0.371615556081724	Exon	DLPFC
e640988	ENSG00000173264.14	ENSG00000173264	GPR137	0.0783870272452017	-1.50720764823894	1.59341962725318	0.111959727273397	0.371615556081724	Exon	DLPFC
e238445	ENSG00000114423.18	ENSG00000114423	CBLB	-0.0674433071542522	0.33080462942028	-1.59340962546432	0.111961970105027	0.371615556081724	Exon	DLPFC
e860000	ENSG00000167965.17	ENSG00000167965	MLST8	0.0655318689840698	-0.490412184178068	1.5934091101761	0.111962085655792	0.371615556081724	Exon	DLPFC
e289230	ENSG00000273257.1	ENSG00000273257		-0.129420920063412	-2.39145545631015	-1.59340771603605	0.11196239828509	0.371615556081724	Exon	DLPFC
e574226	ENSG00000150054.18	ENSG00000150054	MPP7	0.104645304829123	-1.89385001519987	1.59339764586998	0.111964656492633	0.371615556081724	Exon	DLPFC
e583170	ENSG00000148634.15	ENSG00000148634	HERC4	0.0495684915585931	0.542196717027177	1.59339575242236	0.111965081097176	0.371615556081724	Exon	DLPFC
e462293	ENSG00000187416.11	ENSG00000187416	LHFPL3	0.0626090126705285	1.45196685510346	1.59339553299773	0.111965130303107	0.371615556081724	Exon	DLPFC
e492285	ENSG00000104671.7	ENSG00000104671	DCTN6	0.0751962546288921	-0.0915436463337033	1.59338626464281	0.111967208745513	0.371615556081724	Exon	DLPFC
e623881	ENSG00000091664.7	ENSG00000091664	SLC17A6	0.147411030924525	-1.92857344369712	1.59337567448231	0.111969583642206	0.371615556081724	Exon	DLPFC
e604245	ENSG00000107672.14	ENSG00000107672	NSMCE4A	-0.0676550107319639	-0.248801946434631	-1.59336854187986	0.111971183186622	0.371615556081724	Exon	DLPFC
e725607	ENSG00000173598.13	ENSG00000173598	NUDT4	0.100018072736232	2.43833574369378	1.593366010894	0.111971750785246	0.371615556081724	Exon	DLPFC
e338845	ENSG00000145687.16	ENSG00000145687	SSBP2	0.0550243075306525	0.475595953457975	1.59336527155203	0.111971916590427	0.371615556081724	Exon	DLPFC
e338894	ENSG00000145687.16	ENSG00000145687	SSBP2	0.0550243075306525	0.475595953457975	1.59336527155203	0.111971916590427	0.371615556081724	Exon	DLPFC
e607921	ENSG00000254536.1	ENSG00000254536		-0.072286041284081	-1.6890735413419	-1.5933617980142	0.111972695570281	0.371615556081724	Exon	DLPFC
e1063308	ENSG00000104894.11	ENSG00000104894	CD37	-0.185382364226356	-3.26787904990258	-1.59334494408329	0.111976475314442	0.371621081984497	Exon	DLPFC
e996542	ENSG00000152214.12	ENSG00000152214	RIT2	0.0955748103820138	-1.2741378716484	1.59333256953646	0.11197925055458	0.371621081984497	Exon	DLPFC
e288053	ENSG00000109180.14	ENSG00000109180	OCIAD1	0.0334698509010083	3.18407246736617	1.59333075203196	0.111979658170979	0.371621081984497	Exon	DLPFC
e691729	ENSG00000111716.12	ENSG00000111716	LDHB	0.0421195923514978	5.00717781638207	1.59332963585617	0.111979908499172	0.371621081984497	Exon	DLPFC
e831323	ENSG00000138613.13	ENSG00000138613	APH1B	-0.0600947445244659	-0.271807833867887	-1.59332452669683	0.111981054351776	0.371621081984497	Exon	DLPFC
e725718	ENSG00000120833.13	ENSG00000120833	SOCS2	0.0590808251171311	0.952526981648621	1.5933234615753	0.111981293232221	0.371621081984497	Exon	DLPFC
e215533	ENSG00000163788.13	ENSG00000163788	SNRK	0.0388140900791581	4.63475052633752	1.59332031112813	0.111981999802051	0.371621081984497	Exon	DLPFC
e622396	ENSG00000110768.11	ENSG00000110768	GTF2H1	0.0459290432332309	0.189961631393957	1.59330451446959	0.111985542667392	0.371629217568498	Exon	DLPFC
e1018113	ENSG00000104980.7	ENSG00000104980	TIMM44	0.0530354815373906	-0.0085033859206342	1.59327465302	0.1119922402184	0.3716433561128	Exon	DLPFC
e773752	ENSG00000254505.9	ENSG00000254505	CHMP4A	0.0404796536061871	1.76592805022092	1.59326663171882	0.111994039350356	0.3716433561128	Exon	DLPFC
e476131	ENSG00000174469.18	ENSG00000174469	CNTNAP2	0.0899019802801219	6.12181192410825	1.59326610832809	0.111994156744696	0.3716433561128	Exon	DLPFC
e518105	ENSG00000167632.14	ENSG00000167632	TRAPPC9	-0.0552015520099687	0.192078591284925	-1.59326605524276	0.111994168651519	0.3716433561128	Exon	DLPFC
e690813	ENSG00000052126.14	ENSG00000052126	PLEKHA5	0.056219032931715	0.52343550129642	1.59325471842873	0.1119967114754	0.371648172561072	Exon	DLPFC
e666913	ENSG00000149292.16	ENSG00000149292	TTC12	-0.122971642123215	-2.57322166278895	-1.59324445348809	0.111999013919755	0.371652191251508	Exon	DLPFC
e938405	ENSG00000265222.1	ENSG00000265222		-0.118771686459629	-2.42137593560273	-1.59323657064377	0.112000782081139	0.37165330853436	Exon	DLPFC
e288295	ENSG00000109184.14	ENSG00000109184	DCUN1D4	0.0433910634387037	2.22312518609605	1.59323322096817	0.112001533436814	0.37165330853436	Exon	DLPFC
e144015	ENSG00000196872.11	ENSG00000196872	KIAA1211L	0.0976926747220011	1.07836942934274	1.59322117576239	0.112004235293744	0.371657825586603	Exon	DLPFC
e269017	ENSG00000113916.17	ENSG00000113916	BCL6	-0.0822608456215789	0.23600549545096	-1.59321207677439	0.11200627631957	0.371657825586603	Exon	DLPFC
e183718	ENSG00000115414.18	ENSG00000115414	FN1	-0.106879703687194	-0.259420527184325	-1.59320739390963	0.112007326760828	0.371657825586603	Exon	DLPFC
e82925	ENSG00000135845.9	ENSG00000135845	PIGC	-0.0347833689165462	1.96770720218348	-1.59320315473122	0.112008277682888	0.371657825586603	Exon	DLPFC
e549788	ENSG00000136861.17	ENSG00000136861	CDK5RAP2	-0.0685794186070222	0.736557431658359	-1.59320155020696	0.112008637607487	0.371657825586603	Exon	DLPFC
e599688	ENSG00000148841.15	ENSG00000148841	ITPRIP	-0.120352704354546	-0.0150907735498863	-1.59319288925903	0.112010580434823	0.371657825586603	Exon	DLPFC
e746283	ENSG00000183495.13	ENSG00000183495	EP400	-0.058210021910534	-0.31919344978733	-1.59319060171036	0.11201109358312	0.371657825586603	Exon	DLPFC
e196535	ENSG00000130414.11	ENSG00000130414	NDUFA10	0.0355422823084972	2.58084115153049	1.5931882279221	0.112011626078853	0.371657825586603	Exon	DLPFC
e942475	ENSG00000161381.13	ENSG00000161381	PLXDC1	0.0889753295299565	-1.41075320186127	1.59317265073041	0.112015120453795	0.371663330186376	Exon	DLPFC
e809636	ENSG00000224078.12	ENSG00000224078	SNHG14	0.174345853469601	0.526542550722107	1.59316692139112	0.112016405717428	0.371663330186376	Exon	DLPFC
e106309	ENSG00000203668.2	ENSG00000203668	CHML	0.0712979984154885	5.01069188682135	1.59316623635492	0.112016559392493	0.371663330186376	Exon	DLPFC
e227135	ENSG00000163930.9	ENSG00000163930	BAP1	0.0519453122144258	0.526482177246681	1.5931439813521	0.112021551977203	0.371669423267516	Exon	DLPFC
e559082	ENSG00000130723.17	ENSG00000130723	PRRC2B	-0.0549065216745177	1.62911115102692	-1.59314334616796	0.11202169447407	0.371669423267516	Exon	DLPFC
e669418	ENSG00000110324.10	ENSG00000110324	IL10RA	-0.132477846266085	-2.71728089493295	-1.59313668130664	0.112023189674129	0.371669423267516	Exon	DLPFC
e994537	ENSG00000101746.15	ENSG00000101746	NOL4	0.0570410829541699	1.04503733282513	1.59313429678912	0.112023724622442	0.371669423267516	Exon	DLPFC
e49479	ENSG00000174842.16	ENSG00000174842	GLMN	0.0557778427853569	0.453839531969497	1.59313372416838	0.112023853085838	0.371669423267516	Exon	DLPFC
e203809	ENSG00000157020.17	ENSG00000157020	SEC13	-0.0451512516283434	0.784456808162487	-1.59312512589454	0.112025782061529	0.37167122190119	Exon	DLPFC
e127977	ENSG00000115392.11	ENSG00000115392	FANCL	-0.0908626682158025	-0.280000359285117	-1.59312157750386	0.112026578131233	0.37167122190119	Exon	DLPFC
e450416	ENSG00000164659.14	ENSG00000164659	KIAA1324L	-0.0738315141367761	1.19911922779649	-1.59311308532188	0.112028483342343	0.371673640614805	Exon	DLPFC
e193788	ENSG00000077044.10	ENSG00000077044	DGKD	-0.0763865915498605	-1.19174295330087	-1.5931085978953	0.11202949010162	0.371673640614805	Exon	DLPFC
e284490	ENSG00000231160.9	ENSG00000231160	KLF3-AS1	0.0995388245813789	-2.47014039940141	1.5930961259207	0.112032288241	0.371679302678775	Exon	DLPFC
e984952	ENSG00000141580.15	ENSG00000141580	WDR45B	-0.0440270392781161	0.443346756025052	-1.59308843883521	0.112034012898179	0.371681403273145	Exon	DLPFC
e854654	ENSG00000007541.16	ENSG00000007541	PIGQ	0.0763761391541373	-0.975553879402465	1.59306882649827	0.112038413173173	0.37169238030677	Exon	DLPFC
e738070	ENSG00000088992.17	ENSG00000088992	TESC	0.127362165437464	-2.35288020713337	1.59302528757977	0.112048182167585	0.371719331839867	Exon	DLPFC
e1164053	ENSG00000123562.16	ENSG00000123562	MORF4L2	0.0548154096193458	2.35148407416354	1.59301697673733	0.112050046979912	0.371719331839867	Exon	DLPFC
e15970	ENSG00000133216.16	ENSG00000133216	EPHB2	-0.076825797212811	-1.70230090088202	-1.59301565739667	0.112050343019878	0.371719331839867	Exon	DLPFC
e592890	ENSG00000148690.11	ENSG00000148690	FRA10AC1	0.0546966723288187	1.71817583244651	1.59300928871071	0.112051772064801	0.371719331839867	Exon	DLPFC
e740076	ENSG00000157837.15	ENSG00000157837	SPPL3	-0.0580043908397431	-0.028551003524085	-1.59300333310918	0.112053108432364	0.371719331839867	Exon	DLPFC
e305594	ENSG00000164100.8	ENSG00000164100	NDST3	0.103242621071591	-0.264633890500557	1.59299249764071	0.112055539817559	0.371719331839867	Exon	DLPFC
e768062	ENSG00000165795.22	ENSG00000165795	NDRG2	-0.0677521526256031	3.04100473251297	-1.59298871839524	0.112056387857311	0.371719331839867	Exon	DLPFC
e481563	ENSG00000198010.12	ENSG00000198010	DLGAP2	0.102911162605408	0.990268732999134	1.59298838118857	0.112056463524689	0.371719331839867	Exon	DLPFC
e475424	ENSG00000240322.3	ENSG00000240322	RN7SL481P	-0.0961628039550734	-2.67024730517231	-1.592985294065	0.112057156260628	0.371719331839867	Exon	DLPFC
e779690	ENSG00000187790.10	ENSG00000187790	FANCM	-0.0863446564999282	-1.39659074571214	-1.59297934953236	0.112058490195214	0.371719331839867	Exon	DLPFC
e1075729	ENSG00000197128.11	ENSG00000197128	ZNF772	0.0364857359229773	1.65423267561417	1.59297874655451	0.112058625502265	0.371719331839867	Exon	DLPFC
e456556	ENSG00000166529.14	ENSG00000166529	ZSCAN21	-0.0584607930084843	-1.17469859330996	-1.59297201224342	0.112060136677314	0.371719331839867	Exon	DLPFC
e460506	ENSG00000160991.15	ENSG00000160991	ORAI2	0.0629298750793582	2.36951511408073	1.59296793527877	0.112061051553384	0.371719331839867	Exon	DLPFC
e238072	ENSG00000066422.4	ENSG00000066422	ZBTB11	0.0514012766385035	3.41151727525316	1.59295360054777	0.112064268332285	0.371719331839867	Exon	DLPFC
e981552	ENSG00000262223.6	ENSG00000262223		-0.159705370521991	-1.74435275942685	-1.59295028396796	0.112065012598312	0.371719331839867	Exon	DLPFC
e1066290	ENSG00000105357.15	ENSG00000105357	MYH14	-0.0848732958048728	-1.47301369550519	-1.59294791860167	0.112065543407098	0.371719331839867	Exon	DLPFC
e986985	ENSG00000170579.15	ENSG00000170579	DLGAP1	0.0954522258020222	6.1123403315547	1.59294484749699	0.112066232592696	0.371719331839867	Exon	DLPFC
e616500	ENSG00000183801.7	ENSG00000183801	OLFML1	-0.139709589661271	-2.78940118278548	-1.59294315943975	0.112066611410498	0.371719331839867	Exon	DLPFC
e140925	ENSG00000174501.14	ENSG00000174501	ANKRD36C	0.0904543636929095	0.133287209822949	1.59294019092702	0.112067277578441	0.371719331839867	Exon	DLPFC
e554535	ENSG00000160408.14	ENSG00000160408	ST6GALNAC6	0.148534255266397	-2.50806720551519	1.59293009581363	0.11206954305992	0.371723225473607	Exon	DLPFC
e791180	ENSG00000119707.13	ENSG00000119707	RBM25	0.0645252756539948	0.868707059660462	1.5929071887155	0.112074683860499	0.371736656078314	Exon	DLPFC
e375244	ENSG00000215022.7	ENSG00000215022		-0.0938319550437029	-1.78115249777265	-1.59289272820167	0.112077929178626	0.371743412458008	Exon	DLPFC
e1011138	ENSG00000104964.14	ENSG00000104964	AES	0.0653777160418937	1.75730056081915	1.59288838382119	0.112078904185954	0.371743412458008	Exon	DLPFC
e1070780	ENSG00000170906.15	ENSG00000170906	NDUFA3	0.0626952096781667	2.27793772288297	1.59286413394602	0.112084346697787	0.371754334586417	Exon	DLPFC
e148194	ENSG00000172965.14	ENSG00000172965	MIR4435-2HG	0.0877076332849405	-1.4008502770798	1.59286238843121	0.112084738459838	0.371754334586417	Exon	DLPFC
e685007	ENSG00000215021.8	ENSG00000215021	PHB2	0.0455671841482497	1.18934059579517	1.59285911889426	0.112085472275208	0.371754334586417	Exon	DLPFC
e1011607	ENSG00000161091.12	ENSG00000161091	MFSD12	-0.0684965728148507	-0.631102948009588	-1.59285088377539	0.112087320583401	0.37175684398694	Exon	DLPFC
e100724	ENSG00000255835.1	ENSG00000255835		-0.0591865862169823	0.55013239541208	-1.59284261809599	0.112089175774943	0.37175937616817	Exon	DLPFC
e86576	ENSG00000135829.16	ENSG00000135829	DHX9	-0.043364722282431	1.12955157098334	-1.59281898980956	0.112094479163043	0.371767126022868	Exon	DLPFC
e927680	ENSG00000154803.12	ENSG00000154803	FLCN	-0.0504232194578283	1.07407071499035	-1.59281705617308	0.112094913178121	0.371767126022868	Exon	DLPFC
e4313	ENSG00000157881.13	ENSG00000157881	PANK4	0.046623546495046	0.168817084230095	1.59281079700419	0.112096318091271	0.371767126022868	Exon	DLPFC
e344022	ENSG00000186952.14	ENSG00000186952	TMEM232	0.114504763148626	-2.57941189190979	1.59280830925836	0.112096876486664	0.371767126022868	Exon	DLPFC
e25791	ENSG00000092847.11	ENSG00000092847	AGO1	-0.025373623885742	5.26834251745565	-1.59280418420024	0.112097802395374	0.371767126022868	Exon	DLPFC
e599686	ENSG00000148841.15	ENSG00000148841	ITPRIP	-0.120336537017593	-0.0145909376605417	-1.59280302363619	0.112098062896155	0.371767126022868	Exon	DLPFC
e381710	ENSG00000204525.15	ENSG00000204525	HLA-C	-0.10322781687435	2.23423572437955	-1.59279050723012	0.112100872365334	0.371772822710367	Exon	DLPFC
e459673	ENSG00000128564.6	ENSG00000128564	VGF	0.159637519346572	1.90710535708016	1.59276880717098	0.112105743356345	0.371782166064629	Exon	DLPFC
e741858	ENSG00000130779.19	ENSG00000130779	CLIP1	0.0419338286905767	1.09112759584334	1.59276345325091	0.112106945171321	0.371782166064629	Exon	DLPFC
e400146	ENSG00000229852.2	ENSG00000229852		0.0798287751222289	-1.08134545818121	1.59276336475689	0.112106965035998	0.371782166064629	Exon	DLPFC
e803378	ENSG00000207934.1	ENSG00000207934	MIR654	0.163876222556973	-3.01429003302238	1.59275110627845	0.112109716782489	0.37178767095891	Exon	DLPFC
e53149	ENSG00000162631.18	ENSG00000162631	NTNG1	0.100331668031885	-1.13182656992662	1.59273244315275	0.112113906327716	0.371797943848623	Exon	DLPFC
e181609	ENSG00000237892.1	ENSG00000237892	KLF7-IT1	-0.113074131649375	-2.04806801157425	-1.59271594925681	0.11211760902203	0.371804115749748	Exon	DLPFC
e874313	ENSG00000175267.14	ENSG00000175267	VWA3A	0.127709232004572	-2.14628503025653	1.5927144252918	0.112117951139938	0.371804115749748	Exon	DLPFC
e298645	ENSG00000138641.15	ENSG00000138641	HERC3	-0.0627371418533559	-0.478670780880186	-1.59268682335626	0.112124147695965	0.371816210117588	Exon	DLPFC
e42521	ENSG00000158966.13	ENSG00000158966	CACHD1	0.0652800607654271	-0.180177537278425	1.59268527047035	0.112124496322494	0.371816210117588	Exon	DLPFC
e146237	ENSG00000135974.9	ENSG00000135974	C2orf49	-0.0485358216719026	0.0774725398710404	-1.59268358874902	0.112124873873845	0.371816210117588	Exon	DLPFC
e1084706	ENSG00000100997.18	ENSG00000100997	ABHD12	-0.093752430803892	-2.36926069336652	-1.59267114679234	0.11212766716075	0.371819927135574	Exon	DLPFC
e116737	ENSG00000138085.16	ENSG00000138085	ATRAID	-0.0863431623754937	-0.0703560312041104	-1.59265301398301	0.112131738173698	0.371819927135574	Exon	DLPFC
e850654	ENSG00000185518.11	ENSG00000185518	SV2B	0.0842506787452494	5.12247466597099	1.59265238216966	0.112131880024778	0.371819927135574	Exon	DLPFC
e527261	ENSG00000107186.16	ENSG00000107186	MPDZ	-0.045364777664997	3.38559767748582	-1.59264877919202	0.112132688947205	0.371819927135574	Exon	DLPFC
e852322	ENSG00000183060.15	ENSG00000183060	LYSMD4	0.0468035190424201	2.11022690524605	1.59264404505523	0.112133751838823	0.371819927135574	Exon	DLPFC
e823883	ENSG00000104177.17	ENSG00000104177	MYEF2	0.0388564939472371	4.43886344141491	1.5926326423058	0.112136311976475	0.371819927135574	Exon	DLPFC
e538735	ENSG00000106772.17	ENSG00000106772	PRUNE2	-0.0734240542420936	3.10915556867968	-1.5926321443024	0.112136423788921	0.371819927135574	Exon	DLPFC
e544493	ENSG00000255036.6	ENSG00000255036		0.0766316506353382	-1.42698377382718	1.59262845991209	0.112137251016311	0.371819927135574	Exon	DLPFC
e1064841	ENSG00000169169.14	ENSG00000169169	CPT1C	-0.114153117955744	-2.81496253894905	-1.59262492594733	0.112138044474367	0.371819927135574	Exon	DLPFC
e817110	ENSG00000104142.10	ENSG00000104142	VPS18	-0.0583918584919776	-0.317565213618906	-1.59262140039653	0.112138836047724	0.371819927135574	Exon	DLPFC
e302973	ENSG00000164022.16	ENSG00000164022	AIMP1	-0.0571369812701593	0.42282024348479	-1.59261855488407	0.112139474938879	0.371819927135574	Exon	DLPFC
e71822	ENSG00000160767.20	ENSG00000160767	FAM189B	0.075402596426228	-1.33497969860613	1.59260868086663	0.112141691933578	0.371819927135574	Exon	DLPFC
e356959	ENSG00000113578.17	ENSG00000113578	FGF1	-0.140048272310677	-1.67987420079663	-1.59260712074602	0.112142042227719	0.371819927135574	Exon	DLPFC
e389985	ENSG00000164530.13	ENSG00000164530	PI16	-0.183776361413167	-2.38977845447167	-1.59259947818917	0.112143758224816	0.371819927135574	Exon	DLPFC
e166716	ENSG00000123600.18	ENSG00000123600	METTL8	-0.0443188771390358	-0.0342309115681975	-1.59259623180965	0.112144487146566	0.371819927135574	Exon	DLPFC
e1038784	ENSG00000196172.9	ENSG00000196172	ZNF681	0.0680635708739461	-0.594581503992704	1.59259603369419	0.112144531630294	0.371819927135574	Exon	DLPFC
e753488	ENSG00000120685.19	ENSG00000120685	PROSER1	-0.0727774381640664	-1.8493790179731	-1.59259300008569	0.112145212781376	0.371819927135574	Exon	DLPFC
e686182	ENSG00000065970.8	ENSG00000065970	FOXJ2	-0.0987611210030902	-1.91391306688377	-1.59259105752527	0.112145648955772	0.371819927135574	Exon	DLPFC
e1073755	ENSG00000105063.18	ENSG00000105063	PPP6R1	0.0656585477343682	-0.264050079956772	1.59258595991223	0.112146793558882	0.371820101875529	Exon	DLPFC
e713041	ENSG00000170581.13	ENSG00000170581	STAT2	-0.0600436349854828	0.338023760188547	-1.59257862431553	0.112148440688528	0.371821942710978	Exon	DLPFC
e415399	ENSG00000118503.14	ENSG00000118503	TNFAIP3	-0.146382699566099	-2.16701550371227	-1.59256421194597	0.112151676887502	0.371829051930615	Exon	DLPFC
e1021693	ENSG00000079999.13	ENSG00000079999	KEAP1	-0.0537404369808012	0.416505586710443	-1.59251995679596	0.112161614540871	0.371858378880009	Exon	DLPFC
e203955	ENSG00000157087.16	ENSG00000157087	ATP2B2	0.107350771110357	-2.23535609010928	1.59250610017724	0.112164726237885	0.371862485376777	Exon	DLPFC
e458152	ENSG00000077454.15	ENSG00000077454	LRCH4	-0.101357213342725	-2.49683451455515	-1.59250415260211	0.112165163598527	0.371862485376777	Exon	DLPFC
e136926	ENSG00000005436.13	ENSG00000005436	GCFC2	0.0678956290574462	-0.801338788637531	1.5924998526377	0.112166129232394	0.371862485376777	Exon	DLPFC
e977731	ENSG00000267506.5	ENSG00000267506		0.173317027450799	-2.67556478448017	1.59248796762862	0.112168798257872	0.371862934867453	Exon	DLPFC
e977733	ENSG00000267506.5	ENSG00000267506		0.173317027450799	-2.67556478448017	1.59248796762862	0.112168798257872	0.371862934867453	Exon	DLPFC
e524199	ENSG00000172785.18	ENSG00000172785	CBWD1	0.115706519132418	-0.404381313222467	1.59248466077677	0.112169540889037	0.371862934867453	Exon	DLPFC
e148973	ENSG00000144136.10	ENSG00000144136	SLC20A1	0.0475758764986173	1.26031102776055	1.59246355211145	0.112174281426829	0.371875030249347	Exon	DLPFC
e915149	ENSG00000132382.14	ENSG00000132382	MYBBP1A	0.0458352398582677	2.11282983048569	1.59245490858878	0.112176222615991	0.37187784521396	Exon	DLPFC
e463557	ENSG00000091137.11	ENSG00000091137	SLC26A4	0.108142885417899	-1.96126108450805	1.59243019115589	0.112181773880648	0.371889578077259	Exon	DLPFC
e980478	ENSG00000173818.16	ENSG00000173818	ENDOV	0.0976155198156273	-2.66481475757031	1.59242942471724	0.112181946017849	0.371889578077259	Exon	DLPFC
e388235	ENSG00000186577.12	ENSG00000186577	C6orf1	0.0527593855707954	0.830784947225825	1.59242262672294	0.112183472812901	0.371890104068126	Exon	DLPFC
e548049	ENSG00000119471.14	ENSG00000119471	HSDL2	-0.0669436320771501	0.876690164699803	-1.59241899318077	0.112184288894798	0.371890104068126	Exon	DLPFC
e207066	ENSG00000131374.14	ENSG00000131374	TBC1D5	-0.0691458605257041	-1.39771496566643	-1.59240841680915	0.112186664340644	0.371894358292728	Exon	DLPFC
e1107791	ENSG00000205758.11	ENSG00000205758	CRYZL1	0.0644909455507908	-0.425232721001353	1.59239975356025	0.112188610130109	0.371897188154447	Exon	DLPFC
e476268	ENSG00000174469.18	ENSG00000174469	CNTNAP2	0.0898762601400753	6.12153141676335	1.59238831870454	0.112191178470988	0.371902081654223	Exon	DLPFC
e324378	ENSG00000056097.15	ENSG00000056097	ZFR	-0.0335504517915467	1.61569267487847	-1.59237569980413	0.112194012809841	0.371907856805745	Exon	DLPFC
e938582	ENSG00000263485.1	ENSG00000263485		0.110731750089623	-1.01647805919428	1.59236926968894	0.112195457103711	0.371909024080077	Exon	DLPFC
e108346	ENSG00000171163.15	ENSG00000171163	ZNF692	0.0700345663349582	0.441382611498636	1.59236108337028	0.112197295886768	0.371911498984099	Exon	DLPFC
e555588	ENSG00000167110.16	ENSG00000167110	GOLGA2	-0.0462405822662752	0.17052343935306	-1.59235611178137	0.112198412599811	0.371911580346182	Exon	DLPFC
e1130034	ENSG00000198089.14	ENSG00000198089	SFI1	0.0554708660082354	-0.536284926824481	1.59234057260199	0.112201903050599	0.371919530017309	Exon	DLPFC
e936382	ENSG00000108582.11	ENSG00000108582	CPD	-0.0480747565157844	0.893024123331355	-1.59232206928316	0.112206059426245	0.371921643554174	Exon	DLPFC
e701194	ENSG00000174233.11	ENSG00000174233	ADCY6	0.0583738825463947	-0.550090068439059	1.59232086612307	0.112206329694701	0.371921643554174	Exon	DLPFC
e281865	ENSG00000169744.12	ENSG00000169744	LDB2	0.122966796881763	-2.06822900579043	1.59231896495346	0.1122067567596	0.371921643554174	Exon	DLPFC
e420038	ENSG00000146426.17	ENSG00000146426	TIAM2	0.101518657701491	0.818307594912018	1.59231828517987	0.112206909459301	0.371921643554174	Exon	DLPFC
e973428	ENSG00000177303.9	ENSG00000177303	CASKIN2	-0.102625012991182	-1.83337847343152	-1.59230772796694	0.112209280980716	0.371925883967054	Exon	DLPFC
e986721	ENSG00000101605.12	ENSG00000101605	MYOM1	-0.11057946911536	-2.44515885726184	-1.59229810340898	0.112211443029605	0.371925928180642	Exon	DLPFC
e130721	ENSG00000221823.10	ENSG00000221823	PPP3R1	0.0794147481893598	-1.96974718380245	1.59229794444206	0.112211478740016	0.371925928180642	Exon	DLPFC
e471764	ENSG00000105875.13	ENSG00000105875	WDR91	-0.0570276558633192	-0.289367358163919	-1.59227750897886	0.112216069447939	0.371934639291457	Exon	DLPFC
e694930	ENSG00000110888.17	ENSG00000110888	CAPRIN2	0.0536887628806213	0.649231665075828	1.592274514644	0.112216742120339	0.371934639291457	Exon	DLPFC
e1165321	ENSG00000188153.12	ENSG00000188153	COL4A5	-0.145990780053025	-3.11688639961614	-1.59227165907352	0.112217383622524	0.371934639291457	Exon	DLPFC
e655611	ENSG00000137491.14	ENSG00000137491	SLCO2B1	-0.132349997794565	-2.00850019303322	-1.59226626333975	0.112218595778787	0.37193503675388	Exon	DLPFC
e818783	ENSG00000166887.15	ENSG00000166887	VPS39	-0.0410160773724581	0.843604555063235	-1.59224452746513	0.11222347886686	0.37194760095205	Exon	DLPFC
e14685	ENSG00000075151.20	ENSG00000075151	EIF4G3	0.0451503741717363	3.71237941492846	1.59222406104312	0.112228076918992	0.371959220206695	Exon	DLPFC
e793911	ENSG00000119638.12	ENSG00000119638	NEK9	-0.0603147013575998	-0.180610824546829	-1.59220789285587	0.112231709421375	0.371967585730606	Exon	DLPFC
e317371	ENSG00000168538.15	ENSG00000168538	TRAPPC11	0.0450026735761922	0.0769550457456119	1.59220310270207	0.112232785641851	0.371967585730606	Exon	DLPFC
e832777	ENSG00000103710.10	ENSG00000103710	RASL12	-0.166499915545954	-3.16819038924165	-1.59218923465112	0.112235901471058	0.37197429204097	Exon	DLPFC
e903527	ENSG00000065457.10	ENSG00000065457	ADAT1	0.0467557801118157	0.274548717195624	1.59218290303499	0.112237324061042	0.371975386510789	Exon	DLPFC
e397072	ENSG00000146151.12	ENSG00000146151	HMGCLL1	0.0763597222923546	0.584667577795067	1.59214378569162	0.112246113277643	0.372000895093701	Exon	DLPFC
e409117	ENSG00000228624.7	ENSG00000228624		-0.144871249412052	-2.00527008464088	-1.59212764601688	0.112249739835537	0.37200929350108	Exon	DLPFC
e852882	ENSG00000131871.14	ENSG00000131871	VIMP	-0.0596266490720893	1.38614614283716	-1.59211280137401	0.112253075483857	0.372016727644656	Exon	DLPFC
e1082029	ENSG00000172264.16	ENSG00000172264	MACROD2	0.0737995176645095	-1.029151225707	1.59209282575941	0.112257564205137	0.372027982993211	Exon	DLPFC
e249810	ENSG00000240303.7	ENSG00000240303	ACAD11	-0.0773757184563423	-0.0617012200406362	-1.59208091826812	0.112260240005675	0.372033230058221	Exon	DLPFC
e105967	ENSG00000133019.11	ENSG00000133019	CHRM3	0.0964116386057227	3.80864824335166	1.59206696633181	0.112263375289417	0.372039999745061	Exon	DLPFC
e720487	ENSG00000111596.11	ENSG00000111596	CNOT2	-0.0889582657450292	-2.11071834196156	-1.59204990809059	0.112267208717245	0.372049082921983	Exon	DLPFC
e78294	ENSG00000143258.15	ENSG00000143258	USP21	-0.0727919857993152	-0.96106696133788	-1.59204015496717	0.112269400542815	0.372052725770199	Exon	DLPFC
e466675	ENSG00000184408.9	ENSG00000184408	KCND2	0.0907036177006142	-0.4195777712528	1.5920327750862	0.112271059050634	0.372054601188008	Exon	DLPFC
e546856	ENSG00000119326.14	ENSG00000119326	CTNNAL1	0.0751297703004653	-0.349006041722231	1.59202750349558	0.11227224376648	0.372054906487325	Exon	DLPFC
e246030	ENSG00000144908.13	ENSG00000144908	ALDH1L1	-0.091337813026129	-0.0130221884229201	-1.59202145432006	0.112273603245796	0.372055525028662	Exon	DLPFC
e291350	ENSG00000083896.12	ENSG00000083896	YTHDC1	-0.0406964771395327	1.70408656573225	-1.59201694975757	0.11227461560041	0.372055525028662	Exon	DLPFC
e751495	ENSG00000139597.17	ENSG00000139597	N4BP2L1	0.0720959138176771	-1.19381676317494	1.59198501781463	0.112281792187129	0.372072965545978	Exon	DLPFC
e662341	ENSG00000149972.10	ENSG00000149972	CNTN5	0.110222340125736	-1.3366538907928	1.59198380895125	0.112282063881865	0.372072965545978	Exon	DLPFC
e1027017	ENSG00000141837.19	ENSG00000141837	CACNA1A	0.0865738863711062	0.523746726919821	1.59197443647005	0.112284170385534	0.372074104575381	Exon	DLPFC
e308831	ENSG00000145391.13	ENSG00000145391	SETD7	-0.0866757818780314	-2.17330446490978	-1.59197255658091	0.112284592902112	0.372074104575381	Exon	DLPFC
e774130	ENSG00000092330.15	ENSG00000092330	TINF2	-0.0464679892798178	0.287578156608301	-1.59196402137343	0.112286511258013	0.372076840681616	Exon	DLPFC
e1140793	ENSG00000073150.13	ENSG00000073150	PANX2	0.108637685080282	0.400395264321929	1.59195016328981	0.112289626028031	0.372080074102122	Exon	DLPFC
e41138	ENSG00000162604.12	ENSG00000162604	TM2D1	0.0503272233742486	1.09967789196062	1.59194995708633	0.112289672375245	0.372080074102122	Exon	DLPFC
e742253	ENSG00000111011.17	ENSG00000111011	RSRC2	0.0678528454013428	0.934879865557358	1.59194119761908	0.112291641206194	0.372082977321545	Exon	DLPFC
e34985	ENSG00000162456.9	ENSG00000162456	KNCN	0.127013702720484	-1.81770784446682	1.59192928463225	0.112294318885188	0.3720882292588	Exon	DLPFC
e1150007	ENSG00000180182.10	ENSG00000180182	MED14	-0.0867648255999418	-0.457792369396773	-1.59188862861318	0.1123034575089	0.372109721600809	Exon	DLPFC
e1002450	ENSG00000206769.1	ENSG00000206769	RNU6-116P	-0.152072870105068	-2.788292487753	-1.59188701474439	0.11230382028504	0.372109721600809	Exon	DLPFC
e1033870	ENSG00000130475.14	ENSG00000130475	FCHO1	-0.0835471152268147	-1.12759450002464	-1.59188584417853	0.112304083413185	0.372109721600809	Exon	DLPFC
e1115176	ENSG00000182871.14	ENSG00000182871	COL18A1	-0.117111990324674	-0.625428325893037	-1.59187509695618	0.112306499273319	0.372113739415516	Exon	DLPFC
e339005	ENSG00000145687.16	ENSG00000145687	SSBP2	0.0549611582336545	0.474584487544685	1.59187072734087	0.112307481527667	0.372113739415516	Exon	DLPFC
e954428	ENSG00000141279.15	ENSG00000141279	NPEPPS	0.0352244074450532	2.72772895018402	1.59185082707226	0.112311955033907	0.372122484328487	Exon	DLPFC
e605853	ENSG00000224023.10	ENSG00000224023		-0.100139982412466	-2.28068354350195	-1.59184926405419	0.112312306400523	0.372122484328487	Exon	DLPFC
e305811	ENSG00000150961.14	ENSG00000150961	SEC24D	0.123167042956105	-2.62629785201054	1.59184096636514	0.112314171736409	0.372124823987934	Exon	DLPFC
e885876	ENSG00000102910.13	ENSG00000102910	LONP2	0.0271133891022341	1.98224514930205	1.59183640062308	0.112315198134157	0.372124823987934	Exon	DLPFC
e845380	ENSG00000214575.9	ENSG00000214575	CPEB1	-0.0840247942687385	-0.202875552791661	-1.59182090408044	0.112318681876585	0.372132745645569	Exon	DLPFC
e488692	ENSG00000120896.13	ENSG00000120896	SORBS3	-0.0863065588461734	-1.05614184984933	-1.59181483566191	0.112320046127237	0.372133644945744	Exon	DLPFC
e894036	ENSG00000166595.11	ENSG00000166595	FAM96B	-0.0478956798044804	0.540357899457987	-1.59180347180416	0.112322600889148	0.372138488537552	Exon	DLPFC
e567021	ENSG00000107959.15	ENSG00000107959	PITRM1	0.0419994332570304	1.64174522515643	1.59174848479031	0.112334963426446	0.372175826076103	Exon	DLPFC
e946400	ENSG00000168259.14	ENSG00000168259	DNAJC7	0.0407972072662362	2.00367201018849	1.5917365364307	0.112337649876687	0.372176231881382	Exon	DLPFC
e731649	ENSG00000111783.12	ENSG00000111783	RFX4	-0.104322834389308	-1.19895930486384	-1.59173555187361	0.112337871245212	0.372176231881382	Exon	DLPFC
e372878	ENSG00000137275.13	ENSG00000137275	RIPK1	-0.0752936070504795	-1.52424615149218	-1.59173335698288	0.112338364747267	0.372176231881382	Exon	DLPFC
e1053831	ENSG00000079432.7	ENSG00000079432	CIC	-0.0758438847706007	-0.264541459891465	-1.59171709685398	0.112342020749027	0.372182382003668	Exon	DLPFC
e140029	ENSG00000153574.8	ENSG00000153574	RPIA	-0.0792864945663136	-2.02024234514313	-1.59170911053355	0.112343816464348	0.372182382003668	Exon	DLPFC
e709760	ENSG00000123360.11	ENSG00000123360	PDE1B	0.0885890845263921	1.35913354162858	1.59169655740898	0.11234663906647	0.372182382003668	Exon	DLPFC
e904415	ENSG00000103121.8	ENSG00000103121	CMC2	0.0697260818941907	-0.708979196094654	1.59169367612767	0.112347286937856	0.372182382003668	Exon	DLPFC
e719198	ENSG00000127314.17	ENSG00000127314	RAP1B	-0.0881791613877293	-1.24197133381974	-1.59168621414902	0.112348964817086	0.372182382003668	Exon	DLPFC
e719206	ENSG00000127314.17	ENSG00000127314	RAP1B	-0.0881791613877293	-1.24197133381974	-1.59168621414902	0.112348964817086	0.372182382003668	Exon	DLPFC
e719217	ENSG00000127314.17	ENSG00000127314	RAP1B	-0.0881791613877293	-1.24197133381974	-1.59168621414902	0.112348964817086	0.372182382003668	Exon	DLPFC
e719227	ENSG00000127314.17	ENSG00000127314	RAP1B	-0.0881791613877293	-1.24197133381974	-1.59168621414902	0.112348964817086	0.372182382003668	Exon	DLPFC
e1174870	ENSG00000067829.18	ENSG00000067829	IDH3G	0.0705220478899497	-0.712417957196005	1.59167839512053	0.112350723002816	0.372184585688435	Exon	DLPFC
e155721	ENSG00000168702.17	ENSG00000168702	LRP1B	0.0682659882620285	0.0344872842747391	1.5916640492178	0.112353948877297	0.372190063767044	Exon	DLPFC
e1063287	ENSG00000104894.11	ENSG00000104894	CD37	-0.16366065947523	-2.89886894527338	-1.59166131980181	0.112354562632507	0.372190063767044	Exon	DLPFC
e644870	ENSG00000173039.18	ENSG00000173039	RELA	-0.0984425227052835	-1.44627459638083	-1.59165268162679	0.112356505089313	0.372191399212039	Exon	DLPFC
e982121	ENSG00000185359.12	ENSG00000185359	HGS	-0.0454968996624837	1.39298089889174	-1.59164980593789	0.112357151748175	0.372191399212039	Exon	DLPFC
e297544	ENSG00000163629.12	ENSG00000163629	PTPN13	-0.0622243639603152	0.291997263098475	-1.59163485753517	0.112360513257011	0.372196517337936	Exon	DLPFC
e731392	ENSG00000136044.11	ENSG00000136044	APPL2	-0.0580920557320154	0.106038286272768	-1.59163321414588	0.112360882817582	0.372196517337936	Exon	DLPFC
e950934	ENSG00000108309.12	ENSG00000108309	RUNDC3A	0.0878797940269839	3.17236564854858	1.59162055120943	0.112363730453931	0.372202329515815	Exon	DLPFC
e957664	ENSG00000108829.9	ENSG00000108829	LRRC59	-0.0291977281598037	3.56805457961012	-1.5915955186967	0.112369359924049	0.372214007111776	Exon	DLPFC
e196544	ENSG00000130414.11	ENSG00000130414	NDUFA10	0.0355074184000508	2.58037898105014	1.59159515417355	0.112369441901975	0.372214007111776	Exon	DLPFC
e594491	ENSG00000177853.14	ENSG00000177853	ZNF518A	-0.0903672409504235	-0.897293216488405	-1.59157001781395	0.112375094953819	0.372227995767038	Exon	DLPFC
e630298	ENSG00000149179.13	ENSG00000149179	C11orf49	0.0549845785333615	0.432708772572354	1.59156652656969	0.112375880136432	0.372227995767038	Exon	DLPFC
e1156435	ENSG00000196632.10	ENSG00000196632	WNK3	0.0554925162966472	-0.212659061996184	1.59156179491688	0.112376944294492	0.372227995767038	Exon	DLPFC
e524132	ENSG00000172785.18	ENSG00000172785	CBWD1	0.114663228077515	-0.224581227792212	1.5915457432417	0.112380554407386	0.372236332838517	Exon	DLPFC
e380095	ENSG00000204574.12	ENSG00000204574	ABCF1	-0.0587790703379126	-0.916822667311555	-1.5915325942753	0.112383511753016	0.37224104335605	Exon	DLPFC
e415901	ENSG00000146386.7	ENSG00000146386	ABRACL	0.0770720644162738	-0.510972355303342	1.59152969956128	0.112384162813976	0.37224104335605	Exon	DLPFC
e606464	ENSG00000150760.12	ENSG00000150760	DOCK1	-0.0836977654358045	-0.0704972626387939	-1.59151850139999	0.11238668146245	0.372245764922501	Exon	DLPFC
e888635	ENSG00000125124.11	ENSG00000125124	BBS2	-0.0488136711515256	1.39995445392057	-1.59149966817254	0.112390917462186	0.372251707940613	Exon	DLPFC
e518714	ENSG00000169398.19	ENSG00000169398	PTK2	-0.0594189908698893	1.21885175790641	-1.59149681848224	0.112391558430112	0.372251707940613	Exon	DLPFC
e9900	ENSG00000116691.10	ENSG00000116691	MIIP	-0.0683043073785794	-1.18902503440358	-1.59149594343681	0.112391755250695	0.372251707940613	Exon	DLPFC
e280986	ENSG00000048342.15	ENSG00000048342	CC2D2A	0.0920971516353081	-2.26877185187443	1.59145938496372	0.112399978450547	0.372272424929902	Exon	DLPFC
e249381	ENSG00000114686.8	ENSG00000114686	MRPL3	0.0414640244090823	0.707139382210766	1.59145522811051	0.112400913493358	0.372272424929902	Exon	DLPFC
e534217	ENSG00000137106.17	ENSG00000137106	GRHPR	-0.0573936729881163	1.33805501278116	-1.59145355479183	0.1124012898915	0.372272424929902	Exon	DLPFC
e1075071	ENSG00000198440.9	ENSG00000198440	ZNF583	0.0336535202266723	2.65871270613528	1.59143453172414	0.11240556903142	0.372282976550506	Exon	DLPFC
e991164	ENSG00000067900.7	ENSG00000067900	ROCK1	-0.0649422315327031	-0.287555117668601	-1.59141619075475	0.112409694859018	0.372286268383014	Exon	DLPFC
e827625	ENSG00000260916.6	ENSG00000260916	CCPG1	0.0377010635242491	1.57334051092617	1.59141461285027	0.112410049816517	0.372286268383014	Exon	DLPFC
e742228	ENSG00000111011.17	ENSG00000111011	RSRC2	0.0679117665132426	0.931008191433906	1.5913936989556	0.112414754585464	0.372286268383014	Exon	DLPFC
e742262	ENSG00000111011.17	ENSG00000111011	RSRC2	0.0679117665132426	0.931008191433906	1.5913936989556	0.112414754585464	0.372286268383014	Exon	DLPFC
e204368	ENSG00000157152.16	ENSG00000157152	SYN2	0.102852604359081	3.6173136493392	1.59138617374342	0.112416447487855	0.372286268383014	Exon	DLPFC
e1097274	ENSG00000064787.13	ENSG00000064787	BCAS1	-0.136564621782314	3.19322194421024	-1.59138314896283	0.112417127960507	0.372286268383014	Exon	DLPFC
e863015	ENSG00000103351.12	ENSG00000103351	CLUAP1	0.0714567353127439	-0.96981811732214	1.59137763746136	0.112418367869083	0.372286268383014	Exon	DLPFC
e863020	ENSG00000103351.12	ENSG00000103351	CLUAP1	0.0714567353127439	-0.96981811732214	1.59137763746136	0.112418367869083	0.372286268383014	Exon	DLPFC
e618006	ENSG00000184014.7	ENSG00000184014	DENND5A	-0.0537268094076167	2.26506155937556	-1.59137442717566	0.112419090083945	0.372286268383014	Exon	DLPFC
e898369	ENSG00000039068.18	ENSG00000039068	CDH1	-0.158942485866887	-0.846921708969522	-1.5913698024025	0.112420130521137	0.372286268383014	Exon	DLPFC
e363259	ENSG00000113312.10	ENSG00000113312	TTC1	0.0411930245433816	0.904893558211143	1.59136432124267	0.112421363629878	0.372286268383014	Exon	DLPFC
e731843	ENSG00000260329.1	ENSG00000260329		0.0629618172474883	-0.850342250630087	1.59136252464585	0.112421767816597	0.372286268383014	Exon	DLPFC
e169135	ENSG00000116044.15	ENSG00000116044	NFE2L2	-0.087725779722259	-0.555508227724753	-1.59135872887228	0.112422621768945	0.372286268383014	Exon	DLPFC
e311712	ENSG00000059691.11	ENSG00000059691	GATB	0.116129441950223	-2.74652131009375	1.59135803130993	0.112422778703259	0.372286268383014	Exon	DLPFC
e1169413	ENSG00000165675.16	ENSG00000165675	ENOX2	-0.0877012360919985	-1.74836766628456	-1.59135436146484	0.112423604330699	0.372286268383014	Exon	DLPFC
e820580	ENSG00000137822.12	ENSG00000137822	TUBGCP4	0.0582740089887253	0.404737571427051	1.59134348931097	0.112426050333674	0.372286268383014	Exon	DLPFC
e1026970	ENSG00000141837.19	ENSG00000141837	CACNA1A	0.0865275836156151	0.523692420023927	1.59133710741067	0.112427486144891	0.372286268383014	Exon	DLPFC
e1027288	ENSG00000141837.19	ENSG00000141837	CACNA1A	0.0865275836156151	0.523692420023927	1.59133710741067	0.112427486144891	0.372286268383014	Exon	DLPFC
e1075948	ENSG00000121417.13	ENSG00000121417	ZNF211	0.0655853935910468	-1.24571501292376	1.59133561644975	0.11242782158601	0.372286268383014	Exon	DLPFC
e1039722	ENSG00000105186.15	ENSG00000105186	ANKRD27	0.0478643691250181	-0.482876088805196	1.59132960237759	0.112429174659087	0.372286268383014	Exon	DLPFC
e583456	ENSG00000108187.15	ENSG00000108187	PBLD	-0.111395046841753	-1.81927701879063	-1.59132806037833	0.11242952158711	0.372286268383014	Exon	DLPFC
e122262	ENSG00000115904.12	ENSG00000115904	SOS1	-0.0805471244791732	-1.71255880428626	-1.59130897682145	0.112433815187661	0.372293366062377	Exon	DLPFC
e229120	ENSG00000157388.14	ENSG00000157388	CACNA1D	0.069916806862518	-0.667170119901161	1.59130881477607	0.112433851646731	0.372293366062377	Exon	DLPFC
e600475	ENSG00000119950.20	ENSG00000119950	MXI1	-0.0599962559907572	1.30041098094566	-1.59125859918953	0.112445150251285	0.372324515097829	Exon	DLPFC
e639086	ENSG00000162236.11	ENSG00000162236	STX5	0.118684353943234	-2.47255061363526	1.59125553082898	0.112445840667515	0.372324515097829	Exon	DLPFC
e630146	ENSG00000134569.9	ENSG00000134569	LRP4	-0.0762967271447721	0.443098951452402	-1.59125242773673	0.112446538902187	0.372324515097829	Exon	DLPFC
e523855	ENSG00000170619.9	ENSG00000170619	COMMD5	0.0902248191019803	-2.16292279648816	1.59124564251488	0.112448065674158	0.37232595009683	Exon	DLPFC
e726697	ENSG00000111142.13	ENSG00000111142	METAP2	-0.0399621587723199	0.882299981551762	-1.59124004462657	0.112449325291458	0.372326500502689	Exon	DLPFC
e46790	ENSG00000137941.16	ENSG00000137941	TTLL7	-0.119044327614702	-1.67482760257523	-1.59123200619421	0.112451134091004	0.372328869255716	Exon	DLPFC
e955092	ENSG00000108465.14	ENSG00000108465	CDK5RAP3	-0.0542663197921233	0.496374825119306	-1.59122393306672	0.112452950720796	0.372331263888591	Exon	DLPFC
e352369	ENSG00000031003.10	ENSG00000031003	FAM13B	0.0549741837586231	0.718932483250992	1.5912135294889	0.112455291787017	0.372335394864906	Exon	DLPFC
e90408	ENSG00000118194.18	ENSG00000118194	TNNT2	0.121287736463348	0.567151078526706	1.59120861779397	0.112456397055108	0.372335434117861	Exon	DLPFC
e953503	ENSG00000176681.14	ENSG00000176681	LRRC37A	0.427811018238168	-4.10737491485305	1.59118335950564	0.112462081008969	0.372350632937874	Exon	DLPFC
e705748	ENSG00000139567.12	ENSG00000139567	ACVRL1	-0.124487105071515	0.195677879274054	-1.59115979616806	0.11246738374769	0.372362320930326	Exon	DLPFC
e982544	ENSG00000141552.17	ENSG00000141552	ANAPC11	0.0401658428647182	2.0433131673397	1.59115795476668	0.112467798148529	0.372362320930326	Exon	DLPFC
e860119	ENSG00000167965.17	ENSG00000167965	MLST8	0.0655395739721751	-0.491575781322401	1.59114967558797	0.112469661363231	0.372364869331723	Exon	DLPFC
e169645	ENSG00000223960.6	ENSG00000223960		0.0715447429135331	-0.93575572478754	1.59113811711397	0.112472262618486	0.372367709162619	Exon	DLPFC
e391777	ENSG00000137218.10	ENSG00000137218	FRS3	0.0964431248801339	-2.10092780315324	1.59113134408057	0.112473786923906	0.372367709162619	Exon	DLPFC
e574564	ENSG00000197321.14	ENSG00000197321	SVIL	-0.10740940103031	-1.40741646980247	-1.5911312876124	0.112473799632423	0.372367709162619	Exon	DLPFC
e768170	ENSG00000165795.22	ENSG00000165795	NDRG2	-0.0626619612079074	4.12188959918379	-1.59111546512285	0.11247736062777	0.372375878210836	Exon	DLPFC
e864955	ENSG00000103199.13	ENSG00000103199	ZNF500	-0.124240132946414	-2.93648260903009	-1.59108475824112	0.112484271745834	0.372395138156699	Exon	DLPFC
e1034808	ENSG00000105650.21	ENSG00000105650	PDE4C	0.160563204240832	-2.88211621965088	1.59107656775347	0.1124861152144	0.372397620718642	Exon	DLPFC
e827731	ENSG00000166450.12	ENSG00000166450	PRTG	-0.13448800794529	-2.97188240241091	-1.59105198509304	0.112491648284004	0.372412317942434	Exon	DLPFC
e346856	ENSG00000168944.15	ENSG00000168944	CEP120	-0.0450329743269347	-0.0333359918346239	-1.59103893478694	0.112494585736794	0.372418421973417	Exon	DLPFC
e368192	ENSG00000169220.17	ENSG00000169220	RGS14	0.113342523336259	-1.94948652100786	1.59102017469929	0.112498808492948	0.372426800882113	Exon	DLPFC
e980399	ENSG00000173821.19	ENSG00000173821	RNF213	-0.087499120601407	-0.414944316726102	-1.59101797305867	0.112499304074099	0.372426800882113	Exon	DLPFC
e618598	ENSG00000133805.15	ENSG00000133805	AMPD3	-0.0850234838445472	-0.85690387659601	-1.59100657237786	0.112501870352786	0.37243167584143	Exon	DLPFC
e819896	ENSG00000128881.16	ENSG00000128881	TTBK2	0.0446538615781419	1.64093789200083	1.59100072892909	0.112503185723606	0.372432409679839	Exon	DLPFC
e738078	ENSG00000088992.17	ENSG00000088992	TESC	0.127179076020064	-2.35313145451212	1.59098657671289	0.112506371463362	0.372439335144098	Exon	DLPFC
e1171003	ENSG00000022267.16	ENSG00000022267	FHL1	0.0373909949672573	3.11439444770847	1.59097310900757	0.112509403182371	0.372445750610789	Exon	DLPFC
e637828	ENSG00000254772.9	ENSG00000254772	EEF1G	-0.0504608818222987	1.65550545865042	-1.5909533425151	0.112513852940296	0.372456860115364	Exon	DLPFC
e536898	ENSG00000107242.17	ENSG00000107242	PIP5K1B	0.100107677741466	-1.22340738736717	1.59092800544421	0.112519556929507	0.372472121270522	Exon	DLPFC
e118166	ENSG00000163798.13	ENSG00000163798	SLC4A1AP	0.0522467723363606	0.268906043296714	1.59088161439796	0.112530001272583	0.372499906137204	Exon	DLPFC
e1002509	ENSG00000197563.9	ENSG00000197563	PIGN	-0.0611122377436123	-0.35420145654928	-1.59088100617848	0.112530138210417	0.372499906137204	Exon	DLPFC
e838529	ENSG00000067221.13	ENSG00000067221	STOML1	0.0576251316778763	0.855647139463648	1.59086787717063	0.112533094178644	0.372506069953698	Exon	DLPFC
e329480	ENSG00000164258.11	ENSG00000164258	NDUFS4	0.0565914443693171	1.97861091970179	1.5908543026276	0.112536150522809	0.372512565910685	Exon	DLPFC
e836663	ENSG00000066933.15	ENSG00000066933	MYO9A	0.0358908735027133	3.90257297781571	1.59084297080295	0.112538701963344	0.372513394424705	Exon	DLPFC
e650354	ENSG00000197345.12	ENSG00000197345	MRPL21	0.071593710084183	-0.69523856898849	1.59083376878836	0.112540773895765	0.372513394424705	Exon	DLPFC
e1001480	ENSG00000049759.17	ENSG00000049759	NEDD4L	0.0728361701833638	0.483886137960604	1.59082211328563	0.112543398300743	0.372513394424705	Exon	DLPFC
e67611	ENSG00000143436.10	ENSG00000143436	MRPL9	0.0486501610757738	-0.0675188810620371	1.59082138186182	0.112543562993005	0.372513394424705	Exon	DLPFC
e504585	ENSG00000133731.9	ENSG00000133731	IMPA1	0.0831731046499866	-0.930262457470626	1.59081899579155	0.112544100257828	0.372513394424705	Exon	DLPFC
e840248	ENSG00000178802.17	ENSG00000178802	MPI	0.037128757435408	2.01704088549218	1.59081168013902	0.112545747515664	0.372513394424705	Exon	DLPFC
e138339	ENSG00000168894.9	ENSG00000168894	RNF181	-0.0512200888033249	0.681384048067668	-1.59080648369486	0.112546917605158	0.372513394424705	Exon	DLPFC
e673636	ENSG00000109971.13	ENSG00000109971	HSPA8	0.0509633920597553	6.34701683316419	1.59080444799147	0.112547375989531	0.372513394424705	Exon	DLPFC
e472604	ENSG00000122779.17	ENSG00000122779	TRIM24	-0.0551656385253793	-0.372781598488464	-1.59080015470134	0.112548342725148	0.372513394424705	Exon	DLPFC
e486734	ENSG00000156011.16	ENSG00000156011	PSD3	-0.0618782938696543	1.21952756188282	-1.59080009774368	0.112548355550553	0.372513394424705	Exon	DLPFC
e527307	ENSG00000107186.16	ENSG00000107186	MPDZ	-0.0453429322569106	3.38367434505546	-1.59079886044045	0.112548634159826	0.372513394424705	Exon	DLPFC
e139020	ENSG00000132305.20	ENSG00000132305	IMMT	0.0459300755629102	1.08775675275799	1.59079489073627	0.112549528040108	0.372513394424705	Exon	DLPFC
e84577	ENSG00000075391.16	ENSG00000075391	RASAL2	0.0572441909333972	5.1765987875497	1.59078141321877	0.112552562889323	0.372517737213895	Exon	DLPFC
e395340	ENSG00000198087.7	ENSG00000198087	CD2AP	-0.0840990947971018	-1.29417477206546	-1.59077934751704	0.11255302804698	0.372517737213895	Exon	DLPFC
e715431	ENSG00000166986.13	ENSG00000166986	MARS	0.0529380785801603	0.3013898570868	1.59075749394284	0.112557949159144	0.372529837288409	Exon	DLPFC
e577263	ENSG00000165733.7	ENSG00000165733	BMS1	0.0415505746116015	2.489095939178	1.59075119268647	0.112559368143541	0.372529837288409	Exon	DLPFC
e438874	ENSG00000015676.17	ENSG00000015676	NUDCD3	0.0510204125891196	2.09179480276219	1.59074853812237	0.112559965930955	0.372529837288409	Exon	DLPFC
e970917	ENSG00000179604.9	ENSG00000179604	CDC42EP4	-0.143916235535867	-2.91128321394846	-1.59072428272772	0.112565428175651	0.37254429439836	Exon	DLPFC
e450286	ENSG00000153993.13	ENSG00000153993	SEMA3D	-0.12147160493829	-2.74902538854759	-1.59069812567782	0.112571318902782	0.372550501555703	Exon	DLPFC
e160998	ENSG00000144283.21	ENSG00000144283	PKP4	-0.0648138187827188	1.48579972309764	-1.59069334741822	0.112572395022342	0.372550501555703	Exon	DLPFC
e777453	ENSG00000151327.12	ENSG00000151327	FAM177A1	-0.0747367366286114	0.68823412550847	-1.59069075357577	0.112572979189199	0.372550501555703	Exon	DLPFC
e741613	ENSG00000175727.13	ENSG00000175727	MLXIP	-0.0491813994481224	2.77970085343837	-1.59067843928091	0.112575752560364	0.372550501555703	Exon	DLPFC
e273921	ENSG00000185621.11	ENSG00000185621	LMLN	-0.12444282617171	-2.93121333209846	-1.59067459549953	0.112576618250926	0.372550501555703	Exon	DLPFC
e562322	ENSG00000160360.11	ENSG00000160360	GPSM1	0.0834092474467092	-1.64828859112384	1.59067148490076	0.112577318819082	0.372550501555703	Exon	DLPFC
e420590	ENSG00000049618.22	ENSG00000049618	ARID1B	-0.0338703344464445	3.81613417986629	-1.59066632051163	0.112578481948931	0.372550501555703	Exon	DLPFC
e899827	ENSG00000261556.9	ENSG00000261556	SMG1P7	0.091040494572911	-1.50196514162582	1.59066464426859	0.112578859476423	0.372550501555703	Exon	DLPFC
e725597	ENSG00000173598.13	ENSG00000173598	NUDT4	0.0753641712172435	1.70145398174717	1.59066446722997	0.112578899349545	0.372550501555703	Exon	DLPFC
e717462	ENSG00000061987.14	ENSG00000061987	MON2	-0.047013985815893	0.426598323278783	-1.59066331025644	0.112579159926564	0.372550501555703	Exon	DLPFC
e496766	ENSG00000070501.11	ENSG00000070501	POLB	0.0554796400336488	-0.115784005037315	1.5906558801872	0.112580833360246	0.372550501555703	Exon	DLPFC
e429449	ENSG00000229618.1	ENSG00000229618		0.14559286196952	-1.74294891768787	1.5906510078837	0.11258193073309	0.372550501555703	Exon	DLPFC
e764136	ENSG00000102606.17	ENSG00000102606	ARHGEF7	0.135531400130268	-2.34698164004645	1.59064823119871	0.112582556120477	0.372550501555703	Exon	DLPFC
e1136501	ENSG00000100395.14	ENSG00000100395	L3MBTL2	0.0859440841782471	-1.32179736529185	1.59064794621577	0.112582620306789	0.372550501555703	Exon	DLPFC
e987364	ENSG00000082397.17	ENSG00000082397	EPB41L3	0.0500315407377911	4.97485366798097	1.59063756262349	0.112584959008619	0.372554620249246	Exon	DLPFC
e481727	ENSG00000104728.15	ENSG00000104728	ARHGEF10	-0.0989318456475584	-1.22286422054805	-1.59062686916072	0.112587367542936	0.372556263715613	Exon	DLPFC
e90537	ENSG00000174307.6	ENSG00000174307	PHLDA3	-0.0643497907153586	0.726014202741662	-1.59062564272095	0.112587643781815	0.372556263715613	Exon	DLPFC
e53267	ENSG00000134215.15	ENSG00000134215	VAV3	0.109430330768868	-1.85289905806985	1.59061474897167	0.112590097474232	0.372560762737083	Exon	DLPFC
e2346	ENSG00000235098.8	ENSG00000235098	ANKRD65	-0.128214864819196	1.28019680044377	-1.59060535176316	0.112592214121967	0.372564146400709	Exon	DLPFC
e795075	ENSG00000100580.7	ENSG00000100580	TMED8	0.0517144012176434	-0.187251610188763	1.59056318309807	0.112601712671906	0.37259195624679	Exon	DLPFC
e73909	ENSG00000160785.13	ENSG00000160785	SLC25A44	0.0576316405584359	0.441845558217994	1.59055719073152	0.112603062512209	0.372592802248839	Exon	DLPFC
e447587	ENSG00000005486.16	ENSG00000005486	RHBDD2	0.0553350014653218	2.92869200649419	1.59054503286988	0.112605801231106	0.37259824385669	Exon	DLPFC
e257495	ENSG00000163659.12	ENSG00000163659	TIPARP	-0.0917844900494726	0.827484475531687	-1.5905340459894	0.112608276216393	0.372600523557822	Exon	DLPFC
e529024	ENSG00000188352.12	ENSG00000188352	FOCAD	0.0487432365554659	2.46786218533967	1.59053225984935	0.112608678579472	0.372600523557822	Exon	DLPFC
e1077474	ENSG00000125875.13	ENSG00000125875	TBC1D20	-0.0403334206685254	0.935706819872465	-1.59052191286601	0.112611009462805	0.372603973175045	Exon	DLPFC
e836885	ENSG00000066933.15	ENSG00000066933	MYO9A	0.0336821502413671	1.92172093821629	1.59051791740442	0.112611909537763	0.372603973175045	Exon	DLPFC
e673940	ENSG00000166257.8	ENSG00000166257	SCN3B	0.103671712907633	2.2212706379512	1.59049627129326	0.112616785950095	0.372615459380282	Exon	DLPFC
e60076	ENSG00000275131.2	ENSG00000275131		0.0650034517210379	0.994232864507548	1.59048916942885	0.112618385886791	0.372615459380282	Exon	DLPFC
e109595	ENSG00000182551.13	ENSG00000182551	ADI1	-0.0923636158273523	-1.62120056041794	-1.59048625005406	0.112619043580553	0.372615459380282	Exon	DLPFC
e917037	ENSG00000108559.11	ENSG00000108559	NUP88	-0.0652571091464913	-1.44582999598436	-1.59048208015126	0.112619983005824	0.372615459380282	Exon	DLPFC
e283777	ENSG00000109680.10	ENSG00000109680	TBC1D19	0.0635016148582543	-0.758647017016283	1.59047797543546	0.112620907751364	0.372615459380282	Exon	DLPFC
e882103	ENSG00000156860.15	ENSG00000156860	FBRS	-0.0694847212291673	-0.0415389353234103	-1.59046437431229	0.11262397197187	0.372615459380282	Exon	DLPFC
e304829	ENSG00000145362.17	ENSG00000145362	ANK2	-0.0875909562023702	0.222034490348371	-1.59046208161435	0.112624488504245	0.372615459380282	Exon	DLPFC
e1097351	ENSG00000101132.9	ENSG00000101132	PFDN4	0.0727577652911241	0.034146241456505	1.59046011729625	0.112624931055921	0.372615459380282	Exon	DLPFC
e153828	ENSG00000136002.17	ENSG00000136002	ARHGEF4	0.117837046915762	-2.94141592371297	1.59045879429574	0.112625229122519	0.372615459380282	Exon	DLPFC
e230931	ENSG00000168374.10	ENSG00000168374	ARF4	0.0381455692364552	2.17891503359907	1.59044542581389	0.112628241021795	0.3726173982426	Exon	DLPFC
e230962	ENSG00000168374.10	ENSG00000168374	ARF4	0.0381455692364552	2.17891503359907	1.59044542581389	0.112628241021795	0.3726173982426	Exon	DLPFC
e635739	ENSG00000110108.9	ENSG00000110108	TMEM109	-0.0668453829637602	-1.38356281802053	-1.59044162266564	0.112629097877145	0.3726173982426	Exon	DLPFC
e318375	ENSG00000154556.17	ENSG00000154556	SORBS2	0.0652988760997754	0.261186560721756	1.59042963224844	0.112631799370998	0.372622715560172	Exon	DLPFC
e1027111	ENSG00000141837.19	ENSG00000141837	CACNA1A	0.0864923584088693	0.524314713123788	1.59041841855039	0.11263432591302	0.372627453982348	Exon	DLPFC
e51216	ENSG00000188641.12	ENSG00000188641	DPYD	-0.0680144236103823	0.898052317832459	-1.59039217288207	0.112640239461831	0.372643397417512	Exon	DLPFC
e167799	ENSG00000091436.16	ENSG00000091436		-0.074328494784339	-1.10403461407355	-1.59037001019554	0.112645233244059	0.372650165652106	Exon	DLPFC
e538896	ENSG00000197969.11	ENSG00000197969	VPS13A	0.0613367063340748	1.99655608154101	1.59036893039717	0.11264547655288	0.372650165652106	Exon	DLPFC
e941349	ENSG00000275066.4	ENSG00000275066	SYNRG	0.118766394278194	-2.96757784656095	1.59036852308976	0.112645568330758	0.372650165652106	Exon	DLPFC
e830786	ENSG00000171914.15	ENSG00000171914	TLN2	0.0673606919625424	1.5076777102254	1.59033510762084	0.112653097982493	0.372671454530837	Exon	DLPFC
e707793	ENSG00000139637.13	ENSG00000139637	C12orf10	0.0546451485534335	1.01270181391574	1.59028987665286	0.112663290706256	0.372699524025423	Exon	DLPFC
e617941	ENSG00000184014.7	ENSG00000184014	DENND5A	-0.053648878411906	2.26670443712726	-1.59028774121613	0.112663771941435	0.372699524025423	Exon	DLPFC
e676844	ENSG00000084234.16	ENSG00000084234	APLP2	0.0431485904782931	3.30728609660805	1.59026846890763	0.112668115160741	0.372707448111072	Exon	DLPFC
e1075617	ENSG00000188785.11	ENSG00000188785	ZNF548	0.117632262501222	-2.78785595085445	1.59026739876461	0.112668356332714	0.372707448111072	Exon	DLPFC
e998662	ENSG00000266997.2	ENSG00000266997		0.12881328873406	-2.35760577324228	1.59025578712313	0.112670973207802	0.372712484069127	Exon	DLPFC
e540814	ENSG00000083223.17	ENSG00000083223	ZCCHC6	0.0636477763163114	-0.746951822518736	1.59023816160284	0.112674945501705	0.372716523805447	Exon	DLPFC
e1172554	ENSG00000241769.7	ENSG00000241769	LINC00893	0.0858475294821979	-1.85407978683118	1.59023814114564	0.112674950112244	0.372716523805447	Exon	DLPFC
e107181	ENSG00000203667.9	ENSG00000203667	COX20	0.0511188123734418	0.533092370037418	1.59023579881692	0.11267547801527	0.372716523805447	Exon	DLPFC
e969665	ENSG00000141338.13	ENSG00000141338	ABCA8	-0.162216423304125	0.567597810529016	-1.59021665853056	0.112679791836316	0.372723714261729	Exon	DLPFC
e555503	ENSG00000167110.16	ENSG00000167110	GOLGA2	0.0439495998093924	0.708977493660061	1.59021644102134	0.112679840859106	0.372723714261729	Exon	DLPFC
e845540	ENSG00000103723.12	ENSG00000103723	AP3B2	0.0832522139610584	0.519047794323527	1.59019322597903	0.112685073222347	0.372732676561572	Exon	DLPFC
e1015562	ENSG00000088247.16	ENSG00000088247	KHSRP	-0.0478031365260065	0.474469866067383	-1.59019007153361	0.112685784207432	0.372732676561572	Exon	DLPFC
e534886	ENSG00000240240.8	ENSG00000240240		0.177732863342123	-3.10511842358099	1.59017513166021	0.112689151575671	0.372732676561572	Exon	DLPFC
e577938	ENSG00000172671.19	ENSG00000172671	ZFAND4	-0.0990224993930038	-1.73636843068055	-1.59017493921858	0.112689194951514	0.372732676561572	Exon	DLPFC
e903408	ENSG00000166822.12	ENSG00000166822	TMEM170A	-0.0509786595641955	2.39599855465679	-1.59017394013603	0.112689420142333	0.372732676561572	Exon	DLPFC
e492972	ENSG00000129696.12	ENSG00000129696	TTI2	-0.0709739003133824	-1.17822405355379	-1.59017063062397	0.112690166100985	0.372732676561572	Exon	DLPFC
e817614	ENSG00000137815.14	ENSG00000137815	RTF1	0.0605026614018066	0.236159321603825	1.59016828669372	0.112690694421429	0.372732676561572	Exon	DLPFC
e372841	ENSG00000124588.19	ENSG00000124588	NQO2	0.0598014144935649	1.09396780904861	1.59016225741936	0.112692053425187	0.372732676561572	Exon	DLPFC
e858678	ENSG00000140988.15	ENSG00000140988	RPS2	-0.0631965219502229	2.4444257400124	-1.59015585745522	0.112693495996941	0.372732676561572	Exon	DLPFC
e346171	ENSG00000133835.14	ENSG00000133835	HSD17B4	0.0472135701201781	1.25379456830857	1.59015585706152	0.112693496085683	0.372732676561572	Exon	DLPFC
e433969	ENSG00000136193.16	ENSG00000136193	SCRN1	-0.114248231893427	-2.99511770244887	-1.5901439846591	0.112696172200701	0.372736402419929	Exon	DLPFC
e998688	ENSG00000167306.19	ENSG00000167306	MYO5B	0.10361810854964	-2.32717385479222	1.5901409665183	0.112696852516853	0.372736402419929	Exon	DLPFC
e514991	ENSG00000253106.1	ENSG00000253106		-0.0629164285311697	-0.136492751699397	-1.5901362913556	0.112697906347103	0.372736402419929	Exon	DLPFC
e996602	ENSG00000152217.16	ENSG00000152217	SETBP1	0.0467088935814235	2.15136974202632	1.59013065203236	0.112699177519536	0.372736986441505	Exon	DLPFC
e499350	ENSG00000254087.7	ENSG00000254087	LYN	-0.107147498915666	-0.370330775965529	-1.59010075026357	0.112705917933595	0.372743432346989	Exon	DLPFC
e810542	ENSG00000128731.15	ENSG00000128731	HERC2	-0.0390099014689634	1.08266287624843	-1.59009942333699	0.112706217054887	0.372743432346989	Exon	DLPFC
e942952	ENSG00000167258.13	ENSG00000167258	CDK12	-0.0555639968498912	0.395316106491058	-1.59009808680913	0.112706518341173	0.372743432346989	Exon	DLPFC
e287048	ENSG00000145246.13	ENSG00000145246	ATP10D	-0.087279083754745	-1.32476073931563	-1.59009131318534	0.112708045292556	0.372743432346989	Exon	DLPFC
e709724	ENSG00000123338.12	ENSG00000123338	NCKAP1L	-0.148125781838213	-1.94056552506474	-1.59009108878408	0.11270809587873	0.372743432346989	Exon	DLPFC
e443234	ENSG00000169919.16	ENSG00000169919	GUSB	-0.0778105036683777	-1.53150190424393	-1.59009059358673	0.112708207509803	0.372743432346989	Exon	DLPFC
e242540	ENSG00000082701.14	ENSG00000082701	GSK3B	0.0410782003338887	1.94845469842344	1.59008390209597	0.112709715964058	0.372743432346989	Exon	DLPFC
e440126	ENSG00000146674.14	ENSG00000146674	IGFBP3	-0.112735708320776	-1.0787217213753	-1.59006935621027	0.112712995079705	0.372743432346989	Exon	DLPFC
e569600	ENSG00000165609.12	ENSG00000165609	NUDT5	-0.0682820643505712	-0.511424463567474	-1.59006724160526	0.112713471786724	0.372743432346989	Exon	DLPFC
e1092024	ENSG00000124177.14	ENSG00000124177	CHD6	-0.0967820702707673	-1.88628307701609	-1.59006465334434	0.112714055274771	0.372743432346989	Exon	DLPFC
e1158980	ENSG00000184634.15	ENSG00000184634	MED12	-0.0696383753069623	-1.2487688456663	-1.59005929875215	0.112715262401976	0.372743432346989	Exon	DLPFC
e941479	ENSG00000275066.4	ENSG00000275066	SYNRG	-0.0906387882608985	-1.348714372508	-1.59005496977595	0.112716238324106	0.372743432346989	Exon	DLPFC
e558156	ENSG00000107130.9	ENSG00000107130	NCS1	0.0869040652923894	2.19470238618336	1.59005463432542	0.112716313948178	0.372743432346989	Exon	DLPFC
e365000	ENSG00000134516.15	ENSG00000134516	DOCK2	-0.129477469975251	-2.41193010967809	-1.59005274606934	0.112716739637961	0.372743432346989	Exon	DLPFC
e1088001	ENSG00000242372.6	ENSG00000242372	EIF6	0.0497508964560483	0.358581857005163	1.59004917086509	0.112717545638017	0.372743432346989	Exon	DLPFC
e428650	ENSG00000106415.12	ENSG00000106415	GLCCI1	0.0486805513410707	1.39861836898543	1.5900372066301	0.112720242908442	0.37274873209913	Exon	DLPFC
e1075545	ENSG00000197714.8	ENSG00000197714	ZNF460	-0.0275858504247437	5.26179959102372	-1.59001789450131	0.112724596828569	0.372755920350241	Exon	DLPFC
e136687	ENSG00000135622.12	ENSG00000135622	SEMA4F	0.129391542509011	-2.84970003800916	1.59001299874683	0.112725700597744	0.372755920350241	Exon	DLPFC
e136699	ENSG00000135622.12	ENSG00000135622	SEMA4F	0.129391542509011	-2.84970003800916	1.59001299874683	0.112725700597744	0.372755920350241	Exon	DLPFC
e878182	ENSG00000196502.11	ENSG00000196502	SULT1A1	0.0955398576701864	0.413644464914936	1.58998851048185	0.112731221712179	0.372758938016655	Exon	DLPFC
e375295	ENSG00000145979.17	ENSG00000145979	TBC1D7	0.107676636690996	-2.66953532075787	1.58998601338724	0.112731784718159	0.372758938016655	Exon	DLPFC
e1117561	ENSG00000015475.18	ENSG00000015475	BID	0.125442184040303	-2.89451771871602	1.58998361656395	0.112732325118616	0.372758938016655	Exon	DLPFC
e906446	ENSG00000153786.12	ENSG00000153786	ZDHHC7	-0.0271032633767586	2.01377256106993	-1.58998306358661	0.112732449796104	0.372758938016655	Exon	DLPFC
e949364	ENSG00000267002.2	ENSG00000267002		0.0861879968563663	-0.992809865039489	1.58998238780476	0.112732602161958	0.372758938016655	Exon	DLPFC
e737962	ENSG00000135119.14	ENSG00000135119	RNFT2	0.0576100282014196	0.576453023279814	1.58997982001474	0.112733181112882	0.372758938016655	Exon	DLPFC
e83746	ENSG00000152061.23	ENSG00000152061	RABGAP1L	-0.0709422943610215	-0.790191912958599	-1.58995926131056	0.11273781649917	0.37277064553625	Exon	DLPFC
e321897	ENSG00000150753.11	ENSG00000150753	CCT5	0.0495605931966529	2.35207384153288	1.58991156800764	0.112748570524551	0.372802207266744	Exon	DLPFC
e927845	ENSG00000215030.5	ENSG00000215030	RPL13P12	-0.207580346754761	-0.305413080403971	-1.58990177290106	0.112750779254328	0.372802207266744	Exon	DLPFC
e353846	ENSG00000015479.17	ENSG00000015479	MATR3	0.0511791589526996	0.829062395539356	1.58990162213538	0.112750813251228	0.372802207266744	Exon	DLPFC
e618971	ENSG00000072952.18	ENSG00000072952	MRVI1	-0.0915795199348194	0.0920448481303093	-1.58989282131655	0.112752797805577	0.372802207266744	Exon	DLPFC
e1107518	ENSG00000159131.16	ENSG00000159131	GART	0.0616986921839649	-0.876317270691713	1.58989265328157	0.112752835697155	0.372802207266744	Exon	DLPFC
e260652	ENSG00000008952.16	ENSG00000008952	SEC62	-0.0404111694272097	2.76782265352263	-1.58988383616583	0.112754823954658	0.372802913240465	Exon	DLPFC
e719751	ENSG00000135679.22	ENSG00000135679	MDM2	-0.0473319825617238	0.989084495407555	-1.5898768873909	0.112756390921304	0.372802913240465	Exon	DLPFC
e190595	ENSG00000153823.18	ENSG00000153823	PID1	0.0504750929405335	3.50896693835415	1.58987432933937	0.112756967772856	0.372802913240465	Exon	DLPFC
e43326	ENSG00000152763.16	ENSG00000152763	WDR78	0.0951893564839511	-2.29975152314304	1.58987228687717	0.112757428358486	0.372802913240465	Exon	DLPFC
e362609	ENSG00000055163.19	ENSG00000055163	CYFIP2	-0.080210102659303	-1.76614792144087	-1.58986563395052	0.112758928637663	0.372804253886255	Exon	DLPFC
e690459	ENSG00000256211.1	ENSG00000256211		0.0882677168350798	-1.95274527195959	1.58985400696145	0.112761550638912	0.372809303114324	Exon	DLPFC
e1071900	ENSG00000167615.16	ENSG00000167615	LENG8	-0.0746458748436927	0.676716297260704	-1.58984045627804	0.112764606513195	0.372814096947211	Exon	DLPFC
e223733	ENSG00000004534.14	ENSG00000004534	RBM6	0.0430660317067313	0.993109082278354	1.5898378678901	0.112765190239411	0.372814096947211	Exon	DLPFC
e499819	ENSG00000137575.11	ENSG00000137575	SDCBP	0.0367777350901745	2.45231657167214	1.58982476404252	0.112768145420233	0.372820247450197	Exon	DLPFC
e432363	ENSG00000105926.15	ENSG00000105926	MPP6	0.055575612921089	1.95291888685587	1.58980423530799	0.112772775185435	0.372831934086033	Exon	DLPFC
e1018024	ENSG00000076984.17	ENSG00000076984	MAP2K7	-0.0692555284746735	-1.39719075290954	-1.58979733484308	0.112774331454083	0.372833459473923	Exon	DLPFC
e619483	ENSG00000050165.17	ENSG00000050165	DKK3	0.050749769980626	7.11393160867807	1.58978759715338	0.112776527633752	0.372835410847372	Exon	DLPFC
e490489	ENSG00000092964.17	ENSG00000092964	DPYSL2	-0.0767026473699882	-1.0220146000581	-1.58978500851382	0.112777111465564	0.372835410847372	Exon	DLPFC
e431677	ENSG00000122591.11	ENSG00000122591	FAM126A	-0.0874466453096047	-0.869652017001181	-1.58976936701731	0.112780639239451	0.372840745960521	Exon	DLPFC
e1096877	ENSG00000000419.12	ENSG00000000419	DPM1	0.062391674025339	-0.257317362974881	1.58976814413949	0.112780915050274	0.372840745960521	Exon	DLPFC
e572453	ENSG00000168283.13	ENSG00000168283	BMI1	-0.056089563165055	0.240033686312784	-1.58974289154247	0.112786610701462	0.372851303263278	Exon	DLPFC
e897266	ENSG00000124067.16	ENSG00000124067	SLC12A4	-0.106339001707786	-1.72932372856245	-1.58974113980269	0.112787005809814	0.372851303263278	Exon	DLPFC
e569701	ENSG00000151465.13	ENSG00000151465	CDC123	0.0441651530939878	0.989733459162004	1.58973917640455	0.112787448659428	0.372851303263278	Exon	DLPFC
e508160	ENSG00000175305.17	ENSG00000175305	CCNE2	-0.182959745100594	-1.80260576674453	-1.5897308061077	0.112789336617337	0.372851303263278	Exon	DLPFC
e196913	ENSG00000142327.11	ENSG00000142327	RNPEPL1	-0.0907824777921652	-1.69300002786166	-1.58972971299521	0.112789583175598	0.372851303263278	Exon	DLPFC
e222395	ENSG00000145029.12	ENSG00000145029	NICN1	0.0428858493453048	3.39643122042316	1.58971681424737	0.112792492599899	0.372857301431612	Exon	DLPFC
e1055296	ENSG00000159871.14	ENSG00000159871	LYPD5	0.125448473572334	-2.69379081093274	1.58970832203516	0.11279440812435	0.372860013988065	Exon	DLPFC
e722503	ENSG00000186908.14	ENSG00000186908	ZDHHC17	-0.114528745897665	-2.94224907168484	-1.58970179913987	0.112795879462278	0.372860276670827	Exon	DLPFC
e521881	ENSG00000178719.16	ENSG00000178719	GRINA	0.0783718167483105	0.0250168219704051	1.58969053814552	0.112798419586034	0.372860276670827	Exon	DLPFC
e669417	ENSG00000110324.10	ENSG00000110324	IL10RA	-0.136649233986456	-2.86973057278057	-1.58968705330413	0.112799205665083	0.372860276670827	Exon	DLPFC
e982591	ENSG00000141552.17	ENSG00000141552	ANAPC11	0.0403202568341557	2.00472785714414	1.58968584618686	0.112799477956705	0.372860276670827	Exon	DLPFC
e286998	ENSG00000163288.13	ENSG00000163288	GABRB1	0.0569516979429181	1.83506071375668	1.58968369875331	0.112799962358455	0.372860276670827	Exon	DLPFC
e751206	ENSG00000073910.19	ENSG00000073910	FRY	0.0624777913712379	0.211142440484001	1.58967826619621	0.112801187800776	0.372860707996071	Exon	DLPFC
e2339	ENSG00000235098.8	ENSG00000235098	ANKRD65	-0.128034260352176	1.28044755592805	-1.58965348823899	0.112806777191342	0.372875564063862	Exon	DLPFC
e452473	ENSG00000127914.16	ENSG00000127914	AKAP9	0.0460440390069253	0.438105881300373	1.58964861247961	0.11280787708682	0.372875580249332	Exon	DLPFC
e72211	ENSG00000160753.15	ENSG00000160753	RUSC1	0.0718401271996225	1.26803136115091	1.58964031443331	0.112809749016511	0.372876382798781	Exon	DLPFC
e578304	ENSG00000265354.3	ENSG00000265354	TIMM23	0.0333451068990875	2.82870436887502	1.58963531258761	0.112810877378741	0.372876382798781	Exon	DLPFC
e534579	ENSG00000273036.2	ENSG00000273036	FAM95C	-0.134918754312388	-1.42592230186861	-1.58963297423127	0.112811404889675	0.372876382798781	Exon	DLPFC
e498326	ENSG00000147481.14	ENSG00000147481	SNTG1	0.0891656591666714	-0.162275223160836	1.58960236687395	0.112818309798214	0.37289330906373	Exon	DLPFC
e1059685	ENSG00000130748.6	ENSG00000130748	TMEM160	0.098075944142862	-1.05145815290568	1.58960056667692	0.112818715926537	0.37289330906373	Exon	DLPFC
e1127902	ENSG00000248751.6	ENSG00000248751		-0.12544335498443	-2.65094703295279	-1.58959117721496	0.112820834228106	0.372896468878259	Exon	DLPFC
e1117259	ENSG00000099954.18	ENSG00000099954	CECR2	-0.120360751908935	-1.38633028993758	-1.58958662141195	0.112821862047507	0.372896468878259	Exon	DLPFC
e678811	ENSG00000060237.16	ENSG00000060237	WNK1	-0.0581425011367115	-0.278561096259502	-1.58956992412163	0.112825629130399	0.372898471982301	Exon	DLPFC
e738494	ENSG00000176871.8	ENSG00000176871	WSB2	0.108140701385295	-2.16352895241342	1.58956542078214	0.112826645147818	0.372898471982301	Exon	DLPFC
e963060	ENSG00000141367.11	ENSG00000141367	CLTC	0.0395538868543485	3.93850719670217	1.58956508756101	0.11282672032753	0.372898471982301	Exon	DLPFC
e573188	ENSG00000107863.17	ENSG00000107863	ARHGAP21	-0.086759196808037	-1.55691100107598	-1.58955657356483	0.11282864122692	0.372898471982301	Exon	DLPFC
e290046	ENSG00000084092.6	ENSG00000084092	NOA1	-0.0505627137506069	-0.0002674929472022	-1.58955481135416	0.112829038814242	0.372898471982301	Exon	DLPFC
e283797	ENSG00000109680.10	ENSG00000109680	TBC1D19	0.0635441738363287	-0.759849854203405	1.58955245004673	0.112829571570611	0.372898471982301	Exon	DLPFC
e105692	ENSG00000198626.15	ENSG00000198626	RYR2	0.0812150822013087	0.823163795822533	1.58954995918035	0.112830133560129	0.372898471982301	Exon	DLPFC
e697673	ENSG00000134283.17	ENSG00000134283	PPHLN1	0.0393215751356253	0.725470494373647	1.58953986033958	0.112832412084279	0.372900202801902	Exon	DLPFC
e134165	ENSG00000144036.15	ENSG00000144036	EXOC6B	-0.114043637002794	-2.55176419782449	-1.58953793092729	0.112832847406952	0.372900202801902	Exon	DLPFC
e956739	ENSG00000121073.13	ENSG00000121073	SLC35B1	0.0664536785900461	-0.537984778310239	1.58952886354484	0.112834893248333	0.372903344962848	Exon	DLPFC
e333368	ENSG00000249335.1	ENSG00000249335		0.11719847278045	-2.42249110668002	1.58951860759567	0.112837207297197	0.372905724675463	Exon	DLPFC
e575269	ENSG00000170759.10	ENSG00000170759	KIF5B	-0.0587577397127323	2.17808179430089	-1.58951596528314	0.112837803488015	0.372905724675463	Exon	DLPFC
e994724	ENSG00000134769.21	ENSG00000134769	DTNA	-0.0450075443776481	2.1858285167958	-1.58950422489096	0.11284045252881	0.372910860121948	Exon	DLPFC
e1077723	ENSG00000101298.13	ENSG00000101298	SNPH	0.141627336028547	-2.26997021492368	1.58947802716733	0.112846363823855	0.372924036411267	Exon	DLPFC
e683533	ENSG00000111642.14	ENSG00000111642	CHD4	-0.0447899660264487	0.537961245884852	-1.58947684811689	0.112846629872392	0.372924036411267	Exon	DLPFC
e224818	ENSG00000114395.10	ENSG00000114395	CYB561D2	-0.0659663987189716	-1.16146884404508	-1.58947133445221	0.112847874017794	0.372924528820536	Exon	DLPFC
e1127288	ENSG00000186575.17	ENSG00000186575	NF2	0.0496902239650387	0.197084933879112	1.58944464018982	0.112853897668534	0.372938997624686	Exon	DLPFC
e1821	ENSG00000127054.19	ENSG00000127054	CPSF3L	-0.0673485657261912	-0.714798788190801	-1.58944003039828	0.112854937909379	0.372938997624686	Exon	DLPFC
e536910	ENSG00000107242.17	ENSG00000107242	PIP5K1B	0.126019630571732	-2.39652487148171	1.58943663808949	0.112855703419159	0.372938997624686	Exon	DLPFC
e862369	ENSG00000263072.6	ENSG00000263072	ZNF213-AS1	-0.0611703298986664	-0.105375947588097	-1.58943251849676	0.112856633053654	0.372938997624686	Exon	DLPFC
e674327	ENSG00000279342.1	ENSG00000279342		-0.0937604935534767	-0.562382365901841	-1.58942043714354	0.112859359387889	0.372944387766212	Exon	DLPFC
e179895	ENSG00000163596.16	ENSG00000163596	ICA1L	0.0515000335496631	0.597590808699913	1.58941349853791	0.112860925209401	0.37294594291952	Exon	DLPFC
e506841	ENSG00000079102.16	ENSG00000079102	RUNX1T1	0.098528569912808	-2.37807065221702	1.58939509887848	0.112865077507684	0.372948775738426	Exon	DLPFC
e1163041	ENSG00000196440.11	ENSG00000196440	ARMCX4	0.0642728505634487	-0.746914472416207	1.58939134288291	0.112865925147686	0.372948775738426	Exon	DLPFC
e106835	ENSG00000054282.15	ENSG00000054282	SDCCAG8	0.0370330900008918	1.54371604161033	1.58938670943307	0.112866970815456	0.372948775738426	Exon	DLPFC
e917768	ENSG00000091622.15	ENSG00000091622	PITPNM3	0.0873403947827605	-1.00851969425397	1.58937690798937	0.112869182811093	0.372948775738426	Exon	DLPFC
e157303	ENSG00000204406.12	ENSG00000204406	MBD5	0.0604589708388494	-0.467874535739084	1.58937337159569	0.112869980914944	0.372948775738426	Exon	DLPFC
e872186	ENSG00000174628.16	ENSG00000174628	IQCK	-0.0576748370979495	0.0810128269080328	-1.58937037039526	0.112870658238292	0.372948775738426	Exon	DLPFC
e1108349	ENSG00000241837.6	ENSG00000241837	ATP5O	0.039283597458057	3.00192627605607	1.58936609329694	0.112871623517124	0.372948775738426	Exon	DLPFC
e965876	ENSG00000266173.5	ENSG00000266173	STRADA	-0.0503969430646223	-0.30256332719987	-1.58936424721541	0.112872040152871	0.372948775738426	Exon	DLPFC
e947766	ENSG00000068137.14	ENSG00000068137	PLEKHH3	0.126960622819985	-2.73745144758779	1.58935999143234	0.11287300063045	0.372948775738426	Exon	DLPFC
e499763	ENSG00000215114.7	ENSG00000215114	UBXN2B	0.0509959964055884	0.775952573074609	1.58935643931908	0.112873802303414	0.372948775738426	Exon	DLPFC
e785467	ENSG00000020426.10	ENSG00000020426	MNAT1	0.051821690401327	1.06028423709879	1.58935631735662	0.112873829829082	0.372948775738426	Exon	DLPFC
e534591	ENSG00000283486.1	ENSG00000283486		-0.136876550158105	-1.6860407011141	-1.58931036986962	0.112884200080601	0.37297942128667	Exon	DLPFC
e810293	ENSG00000166206.14	ENSG00000166206	GABRB3	0.0831512111792128	2.87960505178801	1.58930380440458	0.112885681953873	0.372980698534143	Exon	DLPFC
e707256	ENSG00000139631.18	ENSG00000139631	CSAD	0.0560548605411105	-0.348159139372293	1.58928322774541	0.112890326355437	0.372986697751465	Exon	DLPFC
e822248	ENSG00000179523.4	ENSG00000179523	EIF3J-AS1	0.0554035617885616	-0.271556800584976	1.58928136570089	0.112890746648935	0.372986697751465	Exon	DLPFC
e117339	ENSG00000115211.15	ENSG00000115211	EIF2B4	-0.0297714376664282	1.79746694536338	-1.58928120180947	0.112890783641932	0.372986697751465	Exon	DLPFC
e293945	ENSG00000198301.11	ENSG00000198301	SDAD1	0.0448184433112481	2.32807466662777	1.5892745620321	0.1128922823573	0.37298729871556	Exon	DLPFC
e135016	ENSG00000257800.1	ENSG00000257800	FNBP1P1	-0.08911829363968	0.791047698721256	-1.58926924339184	0.112893482879982	0.37298729871556	Exon	DLPFC
e459763	ENSG00000106397.11	ENSG00000106397	PLOD3	-0.118103309329728	-2.2361856123305	-1.58926583815535	0.112894251514757	0.37298729871556	Exon	DLPFC
e971812	ENSG00000109066.13	ENSG00000109066	TMEM104	-0.128561038596364	-2.9626980046816	-1.58925329491243	0.112897082828935	0.37299303412638	Exon	DLPFC
e337291	ENSG00000113231.13	ENSG00000113231	PDE8B	0.0604878743876679	0.481697794439308	1.58922800794322	0.112902790882102	0.373008273597022	Exon	DLPFC
e497224	ENSG00000254673.1	ENSG00000254673		-0.0691301526117554	1.11624634267439	-1.58920984677323	0.112906890562327	0.373014972531942	Exon	DLPFC
e546212	ENSG00000165029.15	ENSG00000165029	ABCA1	-0.0969430779919788	-1.4728346181615	-1.58920932059135	0.112907009343735	0.373014972531942	Exon	DLPFC
e1041923	ENSG00000012124.15	ENSG00000012124	CD22	-0.173330894374997	-0.599564403304585	-1.58918591275809	0.112912293577479	0.373028811172213	Exon	DLPFC
e300805	ENSG00000164031.16	ENSG00000164031	DNAJB14	-0.10355564722282	-2.76697079733463	-1.58916564022546	0.112916870186601	0.373038425667213	Exon	DLPFC
e579354	ENSG00000107643.15	ENSG00000107643	MAPK8	0.0451478515848344	1.13981963189864	1.58916136226707	0.112917835972379	0.373038425667213	Exon	DLPFC
e1041917	ENSG00000012124.15	ENSG00000012124	CD22	-0.202219796218407	-3.11350118411657	-1.58915846426273	0.112918490225414	0.373038425667213	Exon	DLPFC
e148202	ENSG00000172965.14	ENSG00000172965	MIR4435-2HG	0.0885758371958091	-1.42823997105392	1.58914556123354	0.112921403247815	0.373044430066217	Exon	DLPFC
e386362	ENSG00000204256.12	ENSG00000204256	BRD2	0.0710180949844953	-0.516641783828483	1.58912953128231	0.112925022295343	0.373051186928757	Exon	DLPFC
e16667	ENSG00000117308.14	ENSG00000117308	GALE	0.0607954415012669	-0.226124689371487	1.58912172361848	0.112926785048018	0.373051186928757	Exon	DLPFC
e420719	ENSG00000078269.13	ENSG00000078269	SYNJ2	-0.0859919857460731	0.592300456037774	-1.58911819411174	0.112927581919321	0.373051186928757	Exon	DLPFC
e205274	ENSG00000163528.12	ENSG00000163528	CHCHD4	0.116341950231702	-3.0136166079811	1.58911709255267	0.112927830623771	0.373051186928757	Exon	DLPFC
e492279	ENSG00000104671.7	ENSG00000104671	DCTN6	0.0749624981049202	-0.0912165373286152	1.58910909523983	0.112929636229708	0.373051700685266	Exon	DLPFC
e1104298	ENSG00000229425.2	ENSG00000229425		0.143633567329356	-1.71638847840286	1.58910351053093	0.11293089713973	0.373051700685266	Exon	DLPFC
e160214	ENSG00000196504.15	ENSG00000196504	PRPF40A	-0.0599276759392568	0.235547539466945	-1.5890975521184	0.112932242436472	0.373051700685266	Exon	DLPFC
e842596	ENSG00000169783.12	ENSG00000169783	LINGO1	0.121128478042596	-1.27398854245604	1.58909629037657	0.112932527315516	0.373051700685266	Exon	DLPFC
e866743	ENSG00000183454.15	ENSG00000183454	GRIN2A	0.0933630439034437	4.3432984320318	1.5890921429939	0.11293346372536	0.373051700685266	Exon	DLPFC
e1087754	ENSG00000100983.9	ENSG00000100983	GSS	0.0682226522207134	-0.559109796502232	1.58906517054472	0.112939553804514	0.373063479118658	Exon	DLPFC
e339256	ENSG00000038427.15	ENSG00000038427	VCAN	-0.0946765758288505	4.0409650467512	-1.58905864372172	0.11294102752764	0.373063479118658	Exon	DLPFC
e831912	ENSG00000028528.14	ENSG00000028528	SNX1	-0.0660761165617807	1.0643466798519	-1.58905739710369	0.112941309009322	0.373063479118658	Exon	DLPFC
e566854	ENSG00000282390.1	ENSG00000282390		-0.0924366324839663	-1.54222800386985	-1.58905694276248	0.112941411598003	0.373063479118658	Exon	DLPFC
e896552	ENSG00000102901.12	ENSG00000102901	CENPT	0.0522866036625524	-0.202771258630996	1.58904655330841	0.112943757521105	0.373067609258059	Exon	DLPFC
e260801	ENSG00000163558.12	ENSG00000163558	PRKCI	0.0694200319767072	-1.1007384463531	1.58903348362487	0.11294670869076	0.373073738504358	Exon	DLPFC
e943187	ENSG00000131748.15	ENSG00000131748	STARD3	-0.0631216727849823	-0.729846496361689	-1.58901451316026	0.112950992381211	0.373079973741106	Exon	DLPFC
e476263	ENSG00000174469.18	ENSG00000174469	CNTNAP2	0.0983907453774664	-1.98431486050822	1.58901304642976	0.112951323586648	0.373079973741106	Exon	DLPFC
e68498	ENSG00000143624.13	ENSG00000143624	INTS3	0.0450928213880248	-0.0777297847927413	1.58901056828613	0.112951883183114	0.373079973741106	Exon	DLPFC
e135409	ENSG00000204843.12	ENSG00000204843	DCTN1	0.0479920434279578	3.37132000648613	1.58898554157356	0.112957534657264	0.373095021646599	Exon	DLPFC
e674034	ENSG00000110002.15	ENSG00000110002	VWA5A	-0.0935333788915951	-1.37425528411184	-1.58897550414798	0.112959801348289	0.37309885127484	Exon	DLPFC
e356824	ENSG00000113552.15	ENSG00000113552	GNPDA1	0.0392525638889257	2.86281592937607	1.58897070369949	0.112960885417221	0.37309885127484	Exon	DLPFC
e629075	ENSG00000149091.15	ENSG00000149091	DGKZ	0.0744012046923515	1.75236081093077	1.58896518860432	0.112962130882541	0.373099346080583	Exon	DLPFC
e500182	ENSG00000104388.14	ENSG00000104388	RAB2A	0.0411554303091396	2.73883253824274	1.58895274569706	0.112964940884757	0.37310133483991	Exon	DLPFC
e782227	ENSG00000073712.14	ENSG00000073712	FERMT2	-0.0809540213988011	2.5967760640453	-1.58895107899695	0.112965317282587	0.37310133483991	Exon	DLPFC
e652033	ENSG00000137497.17	ENSG00000137497	NUMA1	-0.0945384710676154	-2.17547249945161	-1.58894691459877	0.112966257750312	0.37310133483991	Exon	DLPFC
e489556	ENSG00000197217.12	ENSG00000197217	ENTPD4	0.0384021042726361	1.69209820716498	1.58894311579088	0.112967115660285	0.37310133483991	Exon	DLPFC
e1067381	ENSG00000167747.13	ENSG00000167747	C19orf48	-0.106113572221359	-2.1156998687358	-1.58892955604016	0.112970177990744	0.37310783017774	Exon	DLPFC
e988598	ENSG00000154845.15	ENSG00000154845	PPP4R1	-0.0525094879699144	-0.575538273624788	-1.58889833928097	0.112977228224971	0.373126461382202	Exon	DLPFC
e790128	ENSG00000133997.11	ENSG00000133997	MED6	0.0309246124669796	2.52591842093489	1.5888865130332	0.112979899247138	0.373126461382202	Exon	DLPFC
e608046	ENSG00000130649.9	ENSG00000130649	CYP2E1	0.0898198774989888	-0.918403416899636	1.58888411815198	0.112980440150129	0.373126461382202	Exon	DLPFC
e331114	ENSG00000113448.17	ENSG00000113448	PDE4D	0.0545269448114095	0.552882225026223	1.58888307525392	0.1129806756976	0.373126461382202	Exon	DLPFC
e311924	ENSG00000164144.15	ENSG00000164144	ARFIP1	-0.117100430201992	-1.98110016541829	-1.58888032063286	0.112981297854257	0.373126461382202	Exon	DLPFC
e503487	ENSG00000040341.17	ENSG00000040341	STAU2	0.039346850834143	2.16732027983832	1.58886598823769	0.112984535002099	0.373133533436052	Exon	DLPFC
e1162809	ENSG00000102387.15	ENSG00000102387	TAF7L	0.14780009238471	-3.09853441494535	1.58885051860071	0.112988029092368	0.373141453901657	Exon	DLPFC
e173267	ENSG00000061676.14	ENSG00000061676	NCKAP1	0.0474656694312578	3.23628836970428	1.58883374438473	0.112991817941443	0.373142314171578	Exon	DLPFC
e815453	ENSG00000137801.10	ENSG00000137801	THBS1	-0.1834980670718	-2.09645716231452	-1.58883163949907	0.112992293386208	0.373142314171578	Exon	DLPFC
e903983	ENSG00000140873.15	ENSG00000140873	ADAMTS18	-0.342900431501142	-3.53783988760566	-1.58883071952476	0.112992501187528	0.373142314171578	Exon	DLPFC
e841443	ENSG00000173548.8	ENSG00000173548	SNX33	-0.0630428287916104	0.757662953187535	-1.58882851571958	0.112992998978336	0.373142314171578	Exon	DLPFC
e1060185	ENSG00000105402.7	ENSG00000105402	NAPA	0.0485468751150152	3.78986548373342	1.58882107641335	0.112994679365758	0.373142314171578	Exon	DLPFC
e44975	ENSG00000116783.14	ENSG00000116783	TNNI3K	-0.101792211042647	-0.879285152550697	-1.58882025779178	0.112994864276868	0.373142314171578	Exon	DLPFC
e56634	ENSG00000171385.9	ENSG00000171385	KCND3	0.0651665971448211	5.57495233337942	1.588803448505	0.112998661229376	0.373151234144965	Exon	DLPFC
e604658	ENSG00000107679.14	ENSG00000107679	PLEKHA1	0.0428769715919081	2.24096015749936	1.58879771354163	0.112999956690163	0.373151893443314	Exon	DLPFC
e650348	ENSG00000110090.12	ENSG00000110090	CPT1A	-0.0746641333295311	-1.22296059354365	-1.58878651886971	0.113002485468774	0.373156625389005	Exon	DLPFC
e215997	ENSG00000186446.11	ENSG00000186446	ZNF501	-0.119400670051293	-2.78654192805069	-1.5887642785361	0.11300750949875	0.373169596978058	Exon	DLPFC
e1177513	ENSG00000130830.14	ENSG00000130830	MPP1	0.0474495850311177	1.50220435586544	1.58874887552927	0.113010989099083	0.37317746840137	Exon	DLPFC
e661515	ENSG00000020922.12	ENSG00000020922	MRE11A	-0.061023689676312	-0.478195633378853	-1.58874267755748	0.113012389269415	0.373178473181382	Exon	DLPFC
e934731	ENSG00000132589.15	ENSG00000132589	FLOT2	0.0558358881274403	0.603298750538991	1.58873061215621	0.113015114977359	0.373183854960293	Exon	DLPFC
e927850	ENSG00000141026.5	ENSG00000141026	MED9	0.100593274788269	-1.82137314124471	1.58870869935365	0.113020065455502	0.373190871321926	Exon	DLPFC
e927852	ENSG00000141026.5	ENSG00000141026	MED9	0.100593274788269	-1.82137314124471	1.58870869935365	0.113020065455502	0.373190871321926	Exon	DLPFC
e444016	ENSG00000158321.15	ENSG00000158321	AUTS2	-0.076065225481834	-1.53925077730164	-1.58870665380522	0.113020527588753	0.373190871321926	Exon	DLPFC
e761043	ENSG00000102580.14	ENSG00000102580	DNAJC3	-0.0625271065954166	-0.93753748460395	-1.58866298761105	0.113030393074998	0.373216621579465	Exon	DLPFC
e1029810	ENSG00000105135.15	ENSG00000105135	ILVBL	-0.0636916781732829	-0.243541955226312	-1.58866243454941	0.113030518032368	0.373216621579465	Exon	DLPFC
e879087	ENSG00000176953.11	ENSG00000176953	NFATC2IP	-0.0904948661557468	-2.08751371657194	-1.5886323838795	0.113037307770325	0.373235421607446	Exon	DLPFC
e327106	ENSG00000164327.12	ENSG00000164327	RICTOR	-0.0472333604455337	1.05347038191404	-1.58862191359075	0.1130396735344	0.373239613989597	Exon	DLPFC
e444909	ENSG00000106638.15	ENSG00000106638	TBL2	-0.0626984301206556	-0.994564508310501	-1.58861169956911	0.113041981432621	0.373243363328241	Exon	DLPFC
e31002	ENSG00000198198.14	ENSG00000198198	SZT2	-0.095528885363987	-1.52994030349173	-1.58860718636721	0.113043001220156	0.373243363328241	Exon	DLPFC
e781338	ENSG00000131969.14	ENSG00000131969	ABHD12B	0.0813722575275033	-1.58340561659127	1.58859912280723	0.113044823252483	0.373245760245066	Exon	DLPFC
e496957	ENSG00000168575.9	ENSG00000168575	SLC20A2	-0.0476768610343548	0.593516725290616	-1.58857875924655	0.113049424681644	0.373254063556184	Exon	DLPFC
e1090266	ENSG00000149639.14	ENSG00000149639	SOGA1	-0.0796412157199684	-1.06111353471229	-1.58857829186695	0.113049530294292	0.373254063556184	Exon	DLPFC
e607461	ENSG00000256925.2	ENSG00000256925	ADGRA1-AS1	0.0834669037214416	-0.362381007520004	1.58857179820637	0.11305099765928	0.37325528931067	Exon	DLPFC
e965294	ENSG00000008283.15	ENSG00000008283	CYB561	0.109360382429342	-0.965852661883344	1.58856561455575	0.113052394985684	0.373256283800456	Exon	DLPFC
e986424	ENSG00000101574.14	ENSG00000101574	METTL4	0.0664218650565724	-0.809039639016626	1.58853786524689	0.113058665696135	0.373273368187339	Exon	DLPFC
e1060166	ENSG00000105402.7	ENSG00000105402	NAPA	0.0485053385207839	3.79036780031167	1.58852025245773	0.113062645927281	0.373282890092527	Exon	DLPFC
e509143	ENSG00000156486.7	ENSG00000156486	KCNS2	0.108766000301011	3.90079595181378	1.58850307647682	0.113066527552987	0.373288738676637	Exon	DLPFC
e637166	ENSG00000134825.14	ENSG00000134825	TMEM258	-0.054064694418749	0.695080055875615	-1.58850271248396	0.113066609813419	0.373288738676637	Exon	DLPFC
e209421	ENSG00000163512.13	ENSG00000163512	AZI2	0.051372573322413	0.40926444823704	1.58849498945864	0.113068355186876	0.37328956814008	Exon	DLPFC
e405773	ENSG00000164418.19	ENSG00000164418	GRIK2	0.0657931071196359	-0.0761774034824595	1.58849189963269	0.113069053481404	0.37328956814008	Exon	DLPFC
e889301	ENSG00000140853.15	ENSG00000140853	NLRC5	-0.144735591526271	-2.10812533426752	-1.58848223709495	0.113071237217763	0.373293158482306	Exon	DLPFC
e587646	ENSG00000272916.5	ENSG00000272916		-0.0574482416680447	-0.742658573248584	-1.58846039742721	0.113076173112038	0.373305834635518	Exon	DLPFC
e292189	ENSG00000018189.12	ENSG00000018189	RUFY3	0.0367223654730288	2.52266881651251	1.58844755216097	0.113079076297929	0.373311302783795	Exon	DLPFC
e492269	ENSG00000104671.7	ENSG00000104671	DCTN6	0.0749357991226688	-0.0911569687324548	1.58844336792877	0.113080021997867	0.373311302783795	Exon	DLPFC
e397246	ENSG00000151914.19	ENSG00000151914	DST	-0.0576807003519421	3.39121098693129	-1.58843031122625	0.113082973050899	0.373317359443917	Exon	DLPFC
e526514	ENSG00000178445.8	ENSG00000178445	GLDC	-0.0772175053364274	-1.52927862677898	-1.58842554987659	0.113084049217973	0.373317359443917	Exon	DLPFC
e1094425	ENSG00000124140.13	ENSG00000124140	SLC12A5	0.112482751020283	1.7584603621461	1.58842001241085	0.113085300814108	0.373317606996234	Exon	DLPFC
e154438	ENSG00000152127.8	ENSG00000152127	MGAT5	-0.0355518777194351	1.19032471043424	-1.58841328476317	0.11308682143381	0.373317606996234	Exon	DLPFC
e667672	ENSG00000180425.10	ENSG00000180425	C11orf71	-0.0621587956726559	-0.0869506044329789	-1.5884106671011	0.113087413096473	0.373317606996234	Exon	DLPFC
e10031	ENSG00000048707.13	ENSG00000048707	VPS13D	0.0390544764325487	0.707947072859868	1.58840384746705	0.113088954530334	0.373319076442213	Exon	DLPFC
e300758	ENSG00000109270.12	ENSG00000109270	LAMTOR3	0.0445376944631823	4.52603474869004	1.58839043623023	0.113091985904911	0.373325464270192	Exon	DLPFC
e682915	ENSG00000010292.12	ENSG00000010292	NCAPD2	-0.0951867713500093	-1.91365322671269	-1.58838067969001	0.113094191239904	0.373329125179672	Exon	DLPFC
e952812	ENSG00000225190.9	ENSG00000225190	PLEKHM1	-0.0839792317998048	-1.7131204012246	-1.58836234409674	0.113098335846786	0.373339187581795	Exon	DLPFC
e54067	ENSG00000179902.12	ENSG00000179902	C1orf194	0.119076332089568	-2.67802230095441	1.58834874449349	0.11310141000053	0.373343209479731	Exon	DLPFC
e1148232	ENSG00000198814.12	ENSG00000198814	GK	0.0483183765125744	0.177918410482433	1.5883472537921	0.113101746973591	0.373343209479731	Exon	DLPFC
e685490	ENSG00000139182.13	ENSG00000139182	CLSTN3	0.0914671288202793	2.65266284676666	1.58834187021633	0.113102963937556	0.373343607543549	Exon	DLPFC
e826732	ENSG00000197535.14	ENSG00000197535	MYO5A	0.0662973847913876	-0.525544053889233	1.5883248219405	0.113106817789757	0.373352709667076	Exon	DLPFC
e575275	ENSG00000170759.10	ENSG00000170759	KIF5B	-0.0584006944393358	2.52514720098765	-1.58831463818318	0.113109119931108	0.37335508482564	Exon	DLPFC
e794788	ENSG00000165548.10	ENSG00000165548	TMEM63C	0.103823488002188	-0.891249724916689	1.58831193882051	0.11310973015556	0.37335508482564	Exon	DLPFC
e77222	ENSG00000162735.18	ENSG00000162735	PEX19	0.0969691972366795	-2.74972312770794	1.58829904627085	0.113112644712443	0.373361086156637	Exon	DLPFC
e808827	ENSG00000140157.14	ENSG00000140157	NIPA2	0.0604022324830966	-0.848246488749129	1.58828305636767	0.113116259555744	0.373364108145267	Exon	DLPFC
e1114264	ENSG00000142185.16	ENSG00000142185	TRPM2	0.0916832402525775	-1.14836260435274	1.58828042334498	0.113116854812919	0.373364108145267	Exon	DLPFC
e255483	ENSG00000018408.14	ENSG00000018408	WWTR1	-0.089583405529501	2.42860287195021	-1.58827238938573	0.113118671095113	0.373364108145267	Exon	DLPFC
e1087301	ENSG00000078747.13	ENSG00000078747	ITCH	-0.0557135884148633	1.07365777941778	-1.58827038686939	0.113119123818796	0.373364108145267	Exon	DLPFC
e483462	ENSG00000173273.15	ENSG00000173273	TNKS	-0.077617867486092	-1.69133574793587	-1.58826876148369	0.113119491282823	0.373364108145267	Exon	DLPFC
e268544	ENSG00000156976.15	ENSG00000156976	EIF4A2	0.0640133176774313	4.59696360071321	1.58826589714907	0.113120138848298	0.373364108145267	Exon	DLPFC
e1172129	ENSG00000102081.13	ENSG00000102081	FMR1	-0.12145171819236	-2.82558949576459	-1.58823429525161	0.113127283563642	0.373381409907499	Exon	DLPFC
e722683	ENSG00000067798.14	ENSG00000067798	NAV3	-0.0389247916665502	1.12072366758018	-1.58822666370904	0.113129008994557	0.373381409907499	Exon	DLPFC
e357708	ENSG00000113649.11	ENSG00000113649	TCERG1	0.0410641833223198	1.15947381393529	1.58822584575026	0.11312919392975	0.373381409907499	Exon	DLPFC
e1065866	ENSG00000213024.11	ENSG00000213024	NUP62	-0.0425839201835912	1.86297938963131	-1.5882233120092	0.113129766793743	0.373381409907499	Exon	DLPFC
e326161	ENSG00000079215.13	ENSG00000079215	SLC1A3	-0.10994948580546	0.187953371412277	-1.58821674900084	0.113131250662113	0.373382688444665	Exon	DLPFC
e140843	ENSG00000229689.3	ENSG00000229689		0.115036903319233	-2.96245799904446	1.58820839549724	0.113133139376145	0.373383249339079	Exon	DLPFC
e999246	ENSG00000141639.11	ENSG00000141639	MAPK4	0.119538321608743	-2.53195316204263	1.58820629815015	0.113133613586943	0.373383249339079	Exon	DLPFC
e985117	ENSG00000141556.20	ENSG00000141556	TBCD	0.0425919739244613	0.460349658639239	1.58819618564076	0.113135900050389	0.373386391720703	Exon	DLPFC
e980372	ENSG00000173821.19	ENSG00000173821	RNF213	-0.0911790718447165	-1.18622168290242	-1.58818999610573	0.113137299537642	0.373386391720703	Exon	DLPFC
e843146	ENSG00000140395.8	ENSG00000140395	WDR61	0.0440054395089164	0.728380781967575	1.58818753852977	0.113137855212624	0.373386391720703	Exon	DLPFC
e742178	ENSG00000111011.17	ENSG00000111011	RSRC2	0.0677851892336494	0.930219808865862	1.5881735632968	0.113141015150838	0.373390843992304	Exon	DLPFC
e960725	ENSG00000108924.13	ENSG00000108924	HLF	0.11399784565841	-2.5105878333617	1.58817182240401	0.113141408788785	0.373390843992304	Exon	DLPFC
e40746	ENSG00000134709.10	ENSG00000134709	HOOK1	0.103154589394846	-1.63387641616709	1.58816254138027	0.113143507364294	0.373390843992304	Exon	DLPFC
e303433	ENSG00000164089.8	ENSG00000164089	ETNPPL	-0.122102320753021	1.66212979834123	-1.58816217450807	0.11314359032011	0.373390843992304	Exon	DLPFC
e99340	ENSG00000143502.14	ENSG00000143502	SUSD4	0.0931415330753239	0.38893303065233	1.58815725926542	0.11314470174164	0.373390893195529	Exon	DLPFC
e270976	ENSG00000184203.7	ENSG00000184203	PPP1R2	0.0431652271409415	1.22177420753079	1.588147414763	0.113146927780193	0.373391146229945	Exon	DLPFC
e399589	ENSG00000079841.18	ENSG00000079841	RIMS1	0.0680111513537062	1.99203109836067	1.58814722167427	0.113146971441757	0.373391146229945	Exon	DLPFC
e5798	ENSG00000069424.14	ENSG00000069424	KCNAB2	0.0881717662283827	2.20281301265154	1.58813864443627	0.113148910955366	0.373393928151129	Exon	DLPFC
e1121554	ENSG00000206140.10	ENSG00000206140	TMEM191C	0.143455328284317	-2.73701357810357	1.58811971008944	0.113153192546033	0.37339780709191	Exon	DLPFC
e879770	ENSG00000079616.12	ENSG00000079616	KIF22	-0.0828333355534534	-1.46424909929662	-1.58811939524364	0.113153263742647	0.37339780709191	Exon	DLPFC
e688865	ENSG00000070018.8	ENSG00000070018	LRP6	-0.0480676613709937	3.46906773452338	-1.5881188989017	0.113153375981359	0.37339780709191	Exon	DLPFC
e803198	ENSG00000225746.9	ENSG00000225746	SNHG23	0.0925730426369311	-0.237677475346574	1.58810851805237	0.113155723442048	0.373401935022985	Exon	DLPFC
e621489	ENSG00000006071.12	ENSG00000006071	ABCC8	0.0833886931673872	-0.582583813454444	1.58808978777464	0.113159959088027	0.373408279492117	Exon	DLPFC
e80693	ENSG00000198842.9	ENSG00000198842	DUSP27	0.0974828707183013	-0.750428936294738	1.58808554467207	0.113160918636359	0.373408279492117	Exon	DLPFC
e351303	ENSG00000145833.15	ENSG00000145833	DDX46	-0.0354057576056435	2.21289994443521	-1.58808546895379	0.113160935759585	0.373408279492117	Exon	DLPFC
e840451	ENSG00000198794.11	ENSG00000198794	SCAMP5	0.0623599644532038	2.41394881145016	1.58807702765869	0.113162844719529	0.373410960211658	Exon	DLPFC
e312236	ENSG00000250771.2	ENSG00000250771		-0.223375370340154	-2.38057003631303	-1.58806355288918	0.113165892029293	0.373412784314848	Exon	DLPFC
e743091	ENSG00000090975.12	ENSG00000090975	PITPNM2	0.0815220971461604	-0.0799914795847806	1.58805252371607	0.113168386317455	0.373412784314848	Exon	DLPFC
e371476	ENSG00000131459.12	ENSG00000131459	GFPT2	-0.0690416350188291	-1.20218295290525	-1.5880498630287	0.113168988048225	0.373412784314848	Exon	DLPFC
e356816	ENSG00000113552.15	ENSG00000113552	GNPDA1	0.0392213963207963	2.86290411021299	1.58804027563608	0.113171156316878	0.373412784314848	Exon	DLPFC
e972150	ENSG00000167861.15	ENSG00000167861	HID1	-0.0682227371257266	0.210377231572724	-1.5880359760007	0.113172128725888	0.373412784314848	Exon	DLPFC
e978478	ENSG00000087157.18	ENSG00000087157	PGS1	-0.0499640350509613	-0.123926496863581	-1.58803135211169	0.113173174475738	0.373412784314848	Exon	DLPFC
e719274	ENSG00000127314.17	ENSG00000127314	RAP1B	-0.0879759233580197	-1.24202220347543	-1.58802228787376	0.113175224487759	0.373412784314848	Exon	DLPFC
e719281	ENSG00000127314.17	ENSG00000127314	RAP1B	-0.0879759233580197	-1.24202220347543	-1.58802228787376	0.113175224487759	0.373412784314848	Exon	DLPFC
e719293	ENSG00000127314.17	ENSG00000127314	RAP1B	-0.0879759233580197	-1.24202220347543	-1.58802228787376	0.113175224487759	0.373412784314848	Exon	DLPFC
e481389	ENSG00000147364.16	ENSG00000147364	FBXO25	0.10006428208711	-1.8809891512216	1.58802193224632	0.113175304918784	0.373412784314848	Exon	DLPFC
e306715	ENSG00000138686.9	ENSG00000138686	BBS7	0.0752324373635621	0.329706324779412	1.58802124718045	0.113175459857887	0.373412784314848	Exon	DLPFC
e66368	ENSG00000143434.15	ENSG00000143434	SEMA6C	0.0964511929621023	-1.65830292393005	1.58800921026989	0.113178182233865	0.373416728658617	Exon	DLPFC
e355847	ENSG00000280336.1	ENSG00000280336		-0.0864512515981	-1.44641198770874	-1.58800344580784	0.11317948599481	0.373416728658617	Exon	DLPFC
e253958	ENSG00000120756.12	ENSG00000120756	PLS1	0.108227936656954	-1.83459137291201	1.58799375632452	0.113181677513144	0.373416728658617	Exon	DLPFC
e590645	ENSG00000182771.18	ENSG00000182771	GRID1	-0.0543725972701206	0.513146420802732	-1.58799239868953	0.113181984578842	0.373416728658617	Exon	DLPFC
e802407	ENSG00000196405.12	ENSG00000196405	EVL	0.0455137669089973	1.73823308582895	1.58798817755343	0.113182939306608	0.373416728658617	Exon	DLPFC
e1150423	ENSG00000147044.20	ENSG00000147044	CASK	0.0355354704500348	3.75605145407868	1.58798638052852	0.113183345755889	0.373416728658617	Exon	DLPFC
e520041	ENSG00000014164.6	ENSG00000014164	ZC3H3	-0.0854930402794638	-1.53369095411099	-1.58798062827095	0.113184646803474	0.373416728658617	Exon	DLPFC
e664432	ENSG00000166266.13	ENSG00000166266	CUL5	0.0431169837975997	0.96350646676876	1.58797717429925	0.11318542802966	0.373416728658617	Exon	DLPFC
e284974	ENSG00000035928.14	ENSG00000035928	RFC1	-0.0544886620552688	0.691791310199265	-1.5879562682867	0.113190156684206	0.373428711307691	Exon	DLPFC
e1141700	ENSG00000100239.15	ENSG00000100239	PPP6R2	0.0535075085190977	-0.204713164833721	1.58794739028229	0.113192164814851	0.373430734020088	Exon	DLPFC
e1152995	ENSG00000094631.18	ENSG00000094631	HDAC6	-0.047577201288153	0.179642041263779	-1.5879438613056	0.113192963047813	0.373430734020088	Exon	DLPFC
e283909	ENSG00000109689.14	ENSG00000109689	STIM2	0.0803981101705886	-1.79999653753315	1.58793434890182	0.113195114717598	0.373434214632095	Exon	DLPFC
e767855	ENSG00000165795.22	ENSG00000165795	NDRG2	-0.0577710304400577	4.61319514437015	-1.58792584711444	0.113197037817162	0.373436941123675	Exon	DLPFC
e554512	ENSG00000160408.14	ENSG00000160408	ST6GALNAC6	0.0731861270075723	0.783211521757981	1.58792022002242	0.113198310676458	0.373437522441064	Exon	DLPFC
e646207	ENSG00000174851.14	ENSG00000174851	YIF1A	-0.0825244395276611	-1.3329190708728	-1.58790948408273	0.113200739198569	0.373441916204062	Exon	DLPFC
e982568	ENSG00000141552.17	ENSG00000141552	ANAPC11	0.0399419525341234	2.04895113909946	1.58790008369392	0.113202865646383	0.373445313368017	Exon	DLPFC
e29586	ENSG00000010803.16	ENSG00000010803	SCMH1	0.0449554611553516	0.568156443130891	1.58789366304047	0.113204318070911	0.373446486950013	Exon	DLPFC
e13494	ENSG00000127481.14	ENSG00000127481	UBR4	-0.0526953900874089	0.179260900510553	-1.58787442134771	0.11320867084804	0.373455132782398	Exon	DLPFC
e1136519	ENSG00000100395.14	ENSG00000100395	L3MBTL2	0.0858275004077477	-1.3239499945109	1.58787238142835	0.113209132318028	0.373455132782398	Exon	DLPFC
e225550	ENSG00000164081.12	ENSG00000164081	TEX264	0.106662946359579	-2.73392202754145	1.58786104965729	0.113211695815208	0.373459971414437	Exon	DLPFC
e987278	ENSG00000082397.17	ENSG00000082397	EPB41L3	0.0499554331598033	4.98019434676519	1.58784888928079	0.113214446812353	0.373465109839966	Exon	DLPFC
e361749	ENSG00000164576.11	ENSG00000164576	SAP30L	0.0320234354074251	4.52349817840436	1.58784446836913	0.113215446952009	0.373465109839966	Exon	DLPFC
e354164	ENSG00000170464.9	ENSG00000170464	DNAJC18	0.0483042003817979	1.06957738674957	1.5878353037569	0.11321752027789	0.373465369507081	Exon	DLPFC
e413127	ENSG00000112306.7	ENSG00000112306	RPS12	-0.0524564693632716	4.2628608850983	-1.58783442478206	0.113217719131447	0.373465369507081	Exon	DLPFC
e185322	ENSG00000127838.13	ENSG00000127838	PNKD	0.0672786981308471	-0.521106265651751	1.58781925253414	0.11322115164582	0.373473074359407	Exon	DLPFC
e322819	ENSG00000038382.17	ENSG00000038382	TRIO	0.0573800070554549	0.546203260033583	1.58780951326324	0.113223355066559	0.37347672479411	Exon	DLPFC
e948865	ENSG00000267060.5	ENSG00000267060	PTGES3L	0.0998761261244151	-1.18392090736401	1.58779998197384	0.11322551146624	0.373480220056694	Exon	DLPFC
e1006792	ENSG00000175221.14	ENSG00000175221	MED16	-0.0707150602337555	-0.761448946794204	-1.58778091232644	0.113229825962375	0.373490833775656	Exon	DLPFC
e1155915	ENSG00000086758.15	ENSG00000086758	HUWE1	-0.0343557723953584	2.87848871384653	-1.58777045825261	0.113232191245428	0.373495017833146	Exon	DLPFC
e744902	ENSG00000150990.7	ENSG00000150990	DHX37	-0.0800842222805001	-1.91085046683437	-1.58776177419558	0.113234156083634	0.373497880959875	Exon	DLPFC
e734579	ENSG00000111237.18	ENSG00000111237	VPS29	0.0383408443325094	2.46259671489245	1.58773905920909	0.113239295660785	0.373509092061345	Exon	DLPFC
e423816	ENSG00000186340.14	ENSG00000186340	THBS2	-0.138639241618011	-0.751632003330771	-1.58773587258485	0.113240016692976	0.373509092061345	Exon	DLPFC
e9339	ENSG00000132879.13	ENSG00000132879	FBXO44	0.0848925566010728	-0.473939342890198	1.58773184074899	0.113240928975006	0.373509092061345	Exon	DLPFC
e478118	ENSG00000213199.7	ENSG00000213199	ASIC3	-0.0955957367721025	-1.93470881368431	-1.5877273618778	0.113241942414375	0.373509092061345	Exon	DLPFC
e988238	ENSG00000206418.3	ENSG00000206418	RAB12	0.0415990574690368	1.93788013224838	1.58770309572431	0.11324743326978	0.373523584762407	Exon	DLPFC
e584566	ENSG00000156515.21	ENSG00000156515	HK1	0.0612833873927174	4.34032618247782	1.5876932332638	0.113249664971047	0.37352732763096	Exon	DLPFC
e484702	ENSG00000164741.14	ENSG00000164741	DLC1	-0.100813241011823	-1.33374761411874	-1.58766537039814	0.113255970035271	0.373541015235719	Exon	DLPFC
e575312	ENSG00000120616.15	ENSG00000120616	EPC1	-0.0454018700526929	-0.17999022891709	-1.58766519901274	0.113256008818789	0.373541015235719	Exon	DLPFC
e462938	ENSG00000128536.15	ENSG00000128536	CDHR3	0.0782034357600669	-1.39537531378548	1.58765200689924	0.113258994148643	0.373547243420738	Exon	DLPFC
e116975	ENSG00000163794.6	ENSG00000163794	UCN	0.0782456559385039	-1.85953658624731	1.58764209789955	0.113261236562095	0.373549522734774	Exon	DLPFC
e430923	ENSG00000105855.9	ENSG00000105855	ITGB8	-0.107493811907227	-2.56388360852217	-1.58763088040668	0.113263775130844	0.373549522734774	Exon	DLPFC
e650361	ENSG00000197345.12	ENSG00000197345	MRPL21	0.07136403990532	-0.693764941894107	1.58762956354564	0.113264073145334	0.373549522734774	Exon	DLPFC
e650387	ENSG00000197345.12	ENSG00000197345	MRPL21	0.07136403990532	-0.693764941894107	1.58762956354564	0.113264073145334	0.373549522734774	Exon	DLPFC
e579005	ENSG00000204172.12	ENSG00000204172	AGAP9	0.190882276030662	-2.34867326674754	1.58762045277829	0.113266134990108	0.373551393373534	Exon	DLPFC
e714427	ENSG00000166888.10	ENSG00000166888	STAT6	0.0951786794184587	-1.28567933726662	1.5876173626947	0.113266834309267	0.373551393373534	Exon	DLPFC
e1169419	ENSG00000165675.16	ENSG00000165675	ENOX2	-0.0867187971720093	-1.70538992630146	-1.58760301566013	0.113270081242276	0.373558483788592	Exon	DLPFC
e703752	ENSG00000066117.14	ENSG00000066117	SMARCD1	-0.0477316124538175	0.298546876146222	-1.58759353691769	0.11327222645362	0.373561278466162	Exon	DLPFC
e437659	ENSG00000106605.10	ENSG00000106605	BLVRA	0.0569057581690689	0.416255970770003	1.58758957698826	0.113273122666998	0.373561278466162	Exon	DLPFC
e940801	ENSG00000278540.4	ENSG00000278540	ACACA	0.0400206745012097	1.55013574099885	1.58758384304019	0.113274420387179	0.373561940369802	Exon	DLPFC
e795596	ENSG00000021645.18	ENSG00000021645	NRXN3	0.0648386994933031	2.54801450327008	1.58756647875308	0.113278350383919	0.373571283027314	Exon	DLPFC
e1060176	ENSG00000105402.7	ENSG00000105402	NAPA	0.0485095870730255	3.78990517674515	1.58755099733916	0.113281854327695	0.373579220472722	Exon	DLPFC
e1152521	ENSG00000102312.20	ENSG00000102312	PORCN	0.0689049316964934	-0.760355061454532	1.5875364765171	0.11328514093646	0.373585359745863	Exon	DLPFC
e674952	ENSG00000149557.12	ENSG00000149557	FEZ1	-0.0738208882402014	3.69714648740567	-1.58753274492375	0.11328598554872	0.373585359745863	Exon	DLPFC
e742258	ENSG00000111011.17	ENSG00000111011	RSRC2	0.067752187931775	0.931067723227165	1.58752522423224	0.11328768780407	0.373585359745863	Exon	DLPFC
e841074	ENSG00000140400.15	ENSG00000140400	MAN2C1	-0.0834462512735795	-1.28555781921866	-1.58751498479255	0.113290005461379	0.373585359745863	Exon	DLPFC
e409190	ENSG00000178425.13	ENSG00000178425	NT5DC1	-0.0812601979669319	0.617791467809598	-1.58751057005227	0.11329100473223	0.373585359745863	Exon	DLPFC
e891659	ENSG00000103021.9	ENSG00000103021	CCDC113	0.0678127086740009	0.156050069271574	1.58750841511679	0.113291492501669	0.373585359745863	Exon	DLPFC
e944629	ENSG00000108349.15	ENSG00000108349	CASC3	-0.0447534409040498	1.37621797959213	-1.58750542369915	0.113292169611517	0.373585359745863	Exon	DLPFC
e1117659	ENSG00000243156.7	ENSG00000243156	MICAL3	-0.0847692586160536	-1.33256265668691	-1.58750399663989	0.113292492628686	0.373585359745863	Exon	DLPFC
e666137	ENSG00000150768.15	ENSG00000150768	DLAT	0.0603638941848524	0.436004650535484	1.58748238718518	0.113297384052717	0.373597871576245	Exon	DLPFC
e605649	ENSG00000165660.7	ENSG00000165660	FAM175B	0.0670592563435945	-1.18673030227971	1.58747264616774	0.113299589042526	0.373601524739228	Exon	DLPFC
e306711	ENSG00000138686.9	ENSG00000138686	BBS7	0.0595960955434357	2.64537588590109	1.58746272516045	0.113301834809979	0.373605312293048	Exon	DLPFC
e692213	ENSG00000111731.12	ENSG00000111731	C2CD5	0.0422656865328957	1.07896773731998	1.5874535402994	0.113303913971184	0.373608550405743	Exon	DLPFC
e822233	ENSG00000137770.13	ENSG00000137770	CTDSPL2	-0.0531978032726188	-0.0628164780727186	-1.58744244660596	0.113306425271743	0.373611789575124	Exon	DLPFC
e810068	ENSG00000114062.18	ENSG00000114062	UBE3A	0.0413372352102637	0.10097113149761	1.58743950740037	0.113307090632703	0.373611789575124	Exon	DLPFC
e822319	ENSG00000104133.14	ENSG00000104133	SPG11	-0.0591302039785949	-0.0083308019356511	-1.58742152293899	0.113311161922031	0.373619713918024	Exon	DLPFC
e332711	ENSG00000112851.14	ENSG00000112851	ERBIN	-0.108215444117971	-0.227514675151879	-1.58741919795769	0.113311688255475	0.373619713918024	Exon	DLPFC
e672757	ENSG00000196914.8	ENSG00000196914	ARHGEF12	0.042848507248897	2.6170644495657	1.58740507280799	0.113314885973813	0.373626639888442	Exon	DLPFC
e1106659	ENSG00000166979.12	ENSG00000166979	EVA1C	-0.101287898418381	-1.97223320334249	-1.58739271576698	0.113317683477876	0.373630526419647	Exon	DLPFC
e350457	ENSG00000170606.13	ENSG00000170606	HSPA4	0.0559404581828065	2.1668009080669	1.5873901730578	0.113318259127257	0.373630526419647	Exon	DLPFC
e1141989	ENSG00000025770.18	ENSG00000025770	NCAPH2	0.0552157621031163	-0.279377944514205	1.587383452208	0.113319780685992	0.373631925540313	Exon	DLPFC
e259222	ENSG00000169255.13	ENSG00000169255	B3GALNT1	0.0533251182196237	1.2140132081447	1.58737723706564	0.11332118777008	0.373632947197851	Exon	DLPFC
e209981	ENSG00000152642.10	ENSG00000152642	GPD1L	0.0544841272037504	0.334769984189899	1.58736288997622	0.113324435948179	0.373635937537288	Exon	DLPFC
e860953	ENSG00000162066.14	ENSG00000162066	AMDHD2	0.118742220812367	-2.94466325401985	1.58736008037072	0.113325072050911	0.373635937537288	Exon	DLPFC
e510218	ENSG00000120963.11	ENSG00000120963	ZNF706	-0.0332238165658346	2.03737660845489	-1.58735591351735	0.113326015443651	0.373635937537288	Exon	DLPFC
e566656	ENSG00000107929.14	ENSG00000107929	LARP4B	0.128008104021008	-3.06271330748069	1.58735364362421	0.113326529359409	0.373635937537288	Exon	DLPFC
e14650	ENSG00000075151.20	ENSG00000075151	EIF4G3	0.0450210971801976	3.71299796250441	1.58734899920871	0.113327580885274	0.373635937537288	Exon	DLPFC
e504606	ENSG00000133731.9	ENSG00000133731	IMPA1	0.0823003003027524	-0.920837655043598	1.58733112031724	0.113331628854596	0.373643401282979	Exon	DLPFC
e654817	ENSG00000168014.16	ENSG00000168014	C2CD3	-0.0870923540243438	-1.6584031135173	-1.58732837430858	0.11333225059001	0.373643401282979	Exon	DLPFC
e367070	ENSG00000122203.14	ENSG00000122203	KIAA1191	0.044736214447176	2.49833813208916	1.5873244616498	0.113333136476264	0.373643401282979	Exon	DLPFC
e148312	ENSG00000153107.11	ENSG00000153107	ANAPC1	-0.185479637819872	-2.40237458011337	-1.58731938591889	0.11333428570814	0.373643572646168	Exon	DLPFC
e837795	ENSG00000140463.13	ENSG00000140463	BBS4	-0.0569855682121173	-0.851683483627439	-1.58729684730703	0.113339388944877	0.373651738888929	Exon	DLPFC
e896409	ENSG00000102904.14	ENSG00000102904	TSNAXIP1	0.116247419790888	-2.76573498820328	1.58727611257684	0.113344083903739	0.373651738888929	Exon	DLPFC
e16594	ENSG00000011009.10	ENSG00000011009	LYPLA2	0.0544516244461745	0.307401461042731	1.58727378512229	0.113344610918192	0.373651738888929	Exon	DLPFC
e284613	ENSG00000197712.11	ENSG00000197712	FAM114A1	-0.127306526959994	-2.45506047416403	-1.58727355181727	0.113344663746449	0.373651738888929	Exon	DLPFC
e487299	ENSG00000168546.10	ENSG00000168546	GFRA2	0.108240949800693	2.32760313959321	1.58727225699517	0.113344956938929	0.373651738888929	Exon	DLPFC
e1129049	ENSG00000276664.1	ENSG00000276664		-0.0596974705421303	-0.350289268588241	-1.58726307527975	0.113347036013872	0.373651738888929	Exon	DLPFC
e355005	ENSG00000113108.18	ENSG00000113108	APBB3	0.0657250338077572	-0.583430686870571	1.58726233628198	0.113347203351206	0.373651738888929	Exon	DLPFC
e1117013	ENSG00000241717.1	ENSG00000241717	VWFP1	-0.15269193014485	-1.42707942510496	-1.58725928658358	0.113347893921533	0.373651738888929	Exon	DLPFC
e139491	ENSG00000153563.15	ENSG00000153563	CD8A	0.077936542259764	-0.517480193746612	1.58725657330514	0.113348508316096	0.373651738888929	Exon	DLPFC
e139506	ENSG00000153563.15	ENSG00000153563	CD8A	0.077936542259764	-0.517480193746612	1.58725657330514	0.113348508316096	0.373651738888929	Exon	DLPFC
e1046095	ENSG00000105738.10	ENSG00000105738	SIPA1L3	-0.0972209910305842	-1.33944735040919	-1.58725514047014	0.113348832768207	0.373651738888929	Exon	DLPFC
e265440	ENSG00000214160.9	ENSG00000214160	ALG3	-0.103889114856774	-2.33983845267676	-1.58724768553257	0.113350520881086	0.37365177158342	Exon	DLPFC
e241525	ENSG00000181722.16	ENSG00000181722	ZBTB20	-0.0869143908187871	-0.631696506868481	-1.58724540522651	0.113351037242708	0.37365177158342	Exon	DLPFC
e720632	ENSG00000111596.11	ENSG00000111596	CNOT2	-0.0480301243515367	0.495190753323286	-1.587231540741	0.113354176812289	0.373652747149532	Exon	DLPFC
e135955	ENSG00000115274.14	ENSG00000115274	INO80B	0.0656495656142827	-1.39005203445314	1.58723015366335	0.113354490915491	0.373652747149532	Exon	DLPFC
e742281	ENSG00000111011.17	ENSG00000111011	RSRC2	0.0677450650734087	0.930257771045684	1.58722956139842	0.113354625033866	0.373652747149532	Exon	DLPFC
e7494	ENSG00000142599.17	ENSG00000142599	RERE	-0.0559796826084145	4.35265013767495	-1.58720660089078	0.113359824536911	0.373665250006508	Exon	DLPFC
e1167599	ENSG00000101882.9	ENSG00000101882	NKAP	-0.0642401412774856	-0.396351454835101	-1.58719581869482	0.113362266275415	0.373665250006508	Exon	DLPFC
e633509	ENSG00000134809.8	ENSG00000134809	TIMM10	0.0439052945941397	1.23877523543707	1.58719580651967	0.113362269032625	0.373665250006508	Exon	DLPFC
e544133	ENSG00000081377.16	ENSG00000081377	CDC14B	-0.0854079130713348	0.460602388181866	-1.58719342974476	0.11336280728321	0.373665250006508	Exon	DLPFC
e1047797	ENSG00000130402.11	ENSG00000130402	ACTN4	0.075529948651324	-0.729331526904646	1.58717098384001	0.113367890540472	0.373678388289467	Exon	DLPFC
e556625	ENSG00000119335.16	ENSG00000119335	SET	-0.120445148028896	-2.88699136971198	-1.58715873770123	0.113370663963114	0.373683912813769	Exon	DLPFC
e934585	ENSG00000076604.14	ENSG00000076604	TRAF4	-0.135204585416213	-3.12206619407892	-1.58715252951482	0.113372069971664	0.37368493010658	Exon	DLPFC
e562044	ENSG00000107147.12	ENSG00000107147	KCNT1	0.118264496834247	-0.857236229632588	1.58713801753361	0.113375356648704	0.373692146178666	Exon	DLPFC
e984767	ENSG00000141562.17	ENSG00000141562	NARF	0.0591707419705088	-0.448934748267531	1.58712422158003	0.113378481229523	0.37369297359786	Exon	DLPFC
e795655	ENSG00000021645.18	ENSG00000021645	NRXN3	0.0648230783701275	2.54865503312061	1.5871198846558	0.113379463493225	0.37369297359786	Exon	DLPFC
e643894	ENSG00000162241.12	ENSG00000162241	SLC25A45	0.103173152031906	-2.80988269426414	1.58711834651262	0.11337981186667	0.37369297359786	Exon	DLPFC
e773706	ENSG00000254692.1	ENSG00000254692		0.0402679237594477	1.76329990265932	1.58711714495887	0.113380084006695	0.37369297359786	Exon	DLPFC
e7477	ENSG00000142599.17	ENSG00000142599	RERE	-0.0559720756376626	4.35277730778066	-1.58711268266053	0.113381094677598	0.37369297359786	Exon	DLPFC
e924852	ENSG00000007174.17	ENSG00000007174	DNAH9	0.122307234747652	-2.93183015623975	1.58710228913245	0.113383448746946	0.373696280721731	Exon	DLPFC
e991275	ENSG00000141449.14	ENSG00000141449	GREB1L	-0.139536525917843	-2.82372542982695	-1.58709856212511	0.113384292900305	0.373696280721731	Exon	DLPFC
e863027	ENSG00000103351.12	ENSG00000103351	CLUAP1	0.0712680960892597	-0.969898492984179	1.58708780481414	0.113386729419281	0.37370069416895	Exon	DLPFC
e1134749	ENSG00000100226.15	ENSG00000100226	GTPBP1	-0.12138167691183	-2.61546043152273	-1.58707762136242	0.11338903599794	0.373704679276771	Exon	DLPFC
e353672	ENSG00000280987.3	ENSG00000280987		0.0297762773896137	4.83362128507097	1.58706939847589	0.113390898530504	0.373707200845875	Exon	DLPFC
e674913	ENSG00000149557.12	ENSG00000149557	FEZ1	-0.0738100914492797	3.68656518348945	-1.58705621422719	0.113393884891538	0.373713426179549	Exon	DLPFC
e16121	ENSG00000169641.13	ENSG00000169641	LUZP1	0.0678660155053312	4.85258929365829	1.58704987127267	0.113395321654822	0.373714544416451	Exon	DLPFC
e498798	ENSG00000047249.16	ENSG00000047249	ATP6V1H	-0.0590186700669483	-0.371489071376371	-1.58703769931197	0.113398078805614	0.373720014162559	Exon	DLPFC
e846673	ENSG00000166716.9	ENSG00000166716	ZNF592	-0.0688807746857219	-0.683135488530252	-1.58699915782925	0.113406809439932	0.373745170104061	Exon	DLPFC
e257472	ENSG00000163659.12	ENSG00000163659	TIPARP	-0.0915730344434302	0.827731293713521	-1.58698770717562	0.113409403409115	0.373747072588627	Exon	DLPFC
e1156406	ENSG00000184083.11	ENSG00000184083	FAM120C	-0.062919329038237	-0.896866448279669	-1.58698691955693	0.113409581833723	0.373747072588627	Exon	DLPFC
e102063	ENSG00000143774.16	ENSG00000143774	GUK1	0.0363878254913454	2.33611127589904	1.58695302431339	0.11341726056366	0.373765563359422	Exon	DLPFC
e963392	ENSG00000108443.13	ENSG00000108443	RPS6KB1	0.0441815663429989	0.0963994179911685	1.58695246230292	0.113417387886659	0.373765563359422	Exon	DLPFC
e126339	ENSG00000270898.5	ENSG00000270898	GPR75-ASB3	-0.100060952679273	-1.99968770377135	-1.58692788629429	0.113422955671379	0.373776677372688	Exon	DLPFC
e126396	ENSG00000119737.5	ENSG00000119737	GPR75	-0.100060952679273	-1.99968770377135	-1.58692788629429	0.113422955671379	0.373776677372688	Exon	DLPFC
e707762	ENSG00000123349.13	ENSG00000123349	PFDN5	0.0317235118394833	4.07932348080719	1.58692275483726	0.113424118249041	0.373776891351083	Exon	DLPFC
e193077	ENSG00000204120.14	ENSG00000204120	GIGYF2	-0.0341601365109802	1.67363369291568	-1.58691010855292	0.113426983418543	0.373778025421306	Exon	DLPFC
e767760	ENSG00000165795.22	ENSG00000165795	NDRG2	-0.0667573464030372	4.91269640553586	-1.58690807910852	0.113427443219182	0.373778025421306	Exon	DLPFC
e456537	ENSG00000106261.16	ENSG00000106261	ZKSCAN1	-0.044056777486846	1.89178924697532	-1.58690670151467	0.113427755334281	0.373778025421306	Exon	DLPFC
e695541	ENSG00000170456.15	ENSG00000170456	DENND5B	0.0554505042927506	0.726979440309479	1.58689621598669	0.113430131014359	0.373782236871195	Exon	DLPFC
e222358	ENSG00000283189.1	ENSG00000283189		0.0411050360398886	3.47334895057848	1.58688482876609	0.113432711033286	0.373783690796204	Exon	DLPFC
e1151039	ENSG00000231566.1	ENSG00000231566		0.101284370709172	-1.63751985405685	1.58688457927137	0.113432767562183	0.373783690796204	Exon	DLPFC
e80704	ENSG00000198842.9	ENSG00000198842	DUSP27	0.0972559443975082	-0.741493105463703	1.58686644261884	0.113436876907065	0.373793614786533	Exon	DLPFC
e747749	ENSG00000090612.20	ENSG00000090612	ZNF268	-0.0669567919257828	-1.26581670179421	-1.58685616461371	0.113439205716964	0.373797671478924	Exon	DLPFC
e1028850	ENSG00000123136.14	ENSG00000123136	DDX39A	-0.0689796452081216	-1.05297626795629	-1.58685058953317	0.113440468945112	0.373798216889418	Exon	DLPFC
e190818	ENSG00000153832.11	ENSG00000153832	FBXO36	0.0662092360956189	-0.729469718286297	1.58684257913566	0.113442283998388	0.37380026659096	Exon	DLPFC
e450074	ENSG00000186472.19	ENSG00000186472	PCLO	0.0869785038166418	2.00897440493464	1.58683815518714	0.113443286418196	0.37380026659096	Exon	DLPFC
e965144	ENSG00000170921.14	ENSG00000170921	TANC2	0.0653508367205705	0.117148761380475	1.58683097488071	0.113444913414386	0.373802010579484	Exon	DLPFC
e127578	ENSG00000138035.14	ENSG00000138035	PNPT1	-0.0676404695057949	-0.438447183727995	-1.58681320334972	0.1134489403711	0.373811662349263	Exon	DLPFC
e606443	ENSG00000150760.12	ENSG00000150760	DOCK1	-0.0830245063526599	0.389879881619901	-1.586805483502	0.113450689692455	0.373813809248491	Exon	DLPFC
e667743	ENSG00000076043.9	ENSG00000076043	REXO2	-0.0781879891600015	-0.506763417804282	-1.58677832603538	0.113456843757542	0.373830469355106	Exon	DLPFC
e579457	ENSG00000128805.14	ENSG00000128805	ARHGAP22	-0.0872214352474002	-0.514897440828336	-1.58676921065783	0.113458909422763	0.373833658346354	Exon	DLPFC
e148308	ENSG00000153107.11	ENSG00000153107	ANAPC1	-0.0672532812475975	-0.660503606268818	-1.58676364389185	0.113460170940258	0.373834197730086	Exon	DLPFC
e470746	ENSG00000128585.17	ENSG00000128585	MKLN1	-0.0410449928019194	1.40059400333663	-1.58674838328658	0.113463629292442	0.373841975273222	Exon	DLPFC
e315977	ENSG00000164105.3	ENSG00000164105	SAP30	-0.0493114387465088	0.685518511070029	-1.58670951019732	0.113472439072926	0.373864379929051	Exon	DLPFC
e353224	ENSG00000113013.12	ENSG00000113013	HSPA9	0.0378222757986674	3.25769996382149	1.58670814446578	0.113472748597531	0.373864379929051	Exon	DLPFC
e208961	ENSG00000033867.16	ENSG00000033867	SLC4A7	0.109458294029469	-2.46259524133076	1.58670384521726	0.113473722968487	0.373864379929051	Exon	DLPFC
e988366	ENSG00000178127.12	ENSG00000178127	NDUFV2	-0.0758486198006061	-1.02959548167815	-1.5866913587729	0.113476552902608	0.37386649300531	Exon	DLPFC
e824212	ENSG00000128951.13	ENSG00000128951	DUT	0.0649785737991835	-0.233504070173027	1.58669132684872	0.113476560137992	0.37386649300531	Exon	DLPFC
e272085	ENSG00000061938.16	ENSG00000061938	TNK2	0.0840823008535386	0.160335491147581	1.58667811607229	0.113479554296034	0.373872740438197	Exon	DLPFC
e994477	ENSG00000141431.10	ENSG00000141431	ASXL3	0.058580139824732	-0.565791678746075	1.58665691481004	0.113484359589338	0.373883134188152	Exon	DLPFC
e717745	ENSG00000177990.11	ENSG00000177990	DPY19L2	0.0825708632388901	-1.13156998769609	1.58665450860209	0.113484904969628	0.373883134188152	Exon	DLPFC
e1055000	ENSG00000268361.1	ENSG00000268361		0.0729370358249832	-0.259446249021609	1.58663879301681	0.113488467044624	0.373886920873542	Exon	DLPFC
e1159453	ENSG00000147133.15	ENSG00000147133	TAF1	-0.0464899265092949	0.154812322661601	-1.58663388155085	0.113489580289522	0.373886920873542	Exon	DLPFC
e447350	ENSG00000272391.5	ENSG00000272391	POM121C	-0.0683606223528147	-1.11748538334758	-1.58663228039922	0.113489943212338	0.373886920873542	Exon	DLPFC
e257739	ENSG00000163660.11	ENSG00000163660	CCNL1	-0.0789043784302036	-1.12461339385575	-1.58663006122898	0.113490446219005	0.373886920873542	Exon	DLPFC
e88376	ENSG00000162630.5	ENSG00000162630	B3GALT2	0.0727942923105954	4.4554080455548	1.58661765293545	0.11349325876865	0.373892182066787	Exon	DLPFC
e20625	ENSG00000204138.12	ENSG00000204138	PHACTR4	-0.10037238948919	-2.31762713260784	-1.58661332764665	0.113494239181488	0.373892182066787	Exon	DLPFC
e168636	ENSG00000115966.16	ENSG00000115966	ATF2	0.0361603018157198	2.15934035914254	1.58659912383512	0.113497458805347	0.373899171468163	Exon	DLPFC
e330598	ENSG00000134352.19	ENSG00000134352	IL6ST	-0.0504566954771542	2.46241286749682	-1.58656514100942	0.113505162095468	0.373918215228534	Exon	DLPFC
e344779	ENSG00000153037.13	ENSG00000153037	SRP19	0.0482673944076246	0.915606225655911	1.58656393413858	0.113505435678798	0.373918215228534	Exon	DLPFC
e522606	ENSG00000185122.10	ENSG00000185122	HSF1	-0.0597127590546454	0.0852905167740132	-1.5865533685583	0.113507830793028	0.3739189711422	Exon	DLPFC
e266878	ENSG00000090539.15	ENSG00000090539	CHRD	0.0645296760176349	1.9318691068982	1.58655323412771	0.113507861267393	0.3739189711422	Exon	DLPFC
e449935	ENSG00000153956.15	ENSG00000153956	CACNA2D1	0.0663357785866292	1.10696217625687	1.58653141795688	0.113512806908567	0.373923881056946	Exon	DLPFC
e672198	ENSG00000110395.6	ENSG00000110395	CBL	-0.0455724553049816	2.87177027519171	-1.58652915553446	0.113513319800694	0.373923881056946	Exon	DLPFC
e606431	ENSG00000150760.12	ENSG00000150760	DOCK1	-0.0819169924031419	0.678257595668102	-1.58652517952034	0.113514221169233	0.373923881056946	Exon	DLPFC
e341693	ENSG00000175426.10	ENSG00000175426	PCSK1	0.114017479407087	1.03149785489542	1.58652509955197	0.113514239298245	0.373923881056946	Exon	DLPFC
e1051071	ENSG00000090006.17	ENSG00000090006	LTBP4	0.105599335008358	-1.25195324842171	1.58652244046263	0.113514842121139	0.373923881056946	Exon	DLPFC
e17540	ENSG00000117616.17	ENSG00000117616	RSRP1	0.0657163974269777	0.918643952932538	1.58649896072067	0.11352016515336	0.373937719446223	Exon	DLPFC
e982322	ENSG00000185624.14	ENSG00000185624	P4HB	-0.0423733837864054	0.786601527828138	-1.58649422244611	0.113521239379406	0.373937719446223	Exon	DLPFC
e437039	ENSG00000006451.7	ENSG00000006451	RALA	0.0745859893521211	-1.19994235367993	1.58646945304706	0.113526855042532	0.373952600046559	Exon	DLPFC
e897532	ENSG00000072736.18	ENSG00000072736	NFATC3	-0.112288415555922	-2.7919419913247	-1.58644294911099	0.113532864199394	0.373961561019536	Exon	DLPFC
e801496	ENSG00000140057.8	ENSG00000140057	AK7	0.117946362038782	-2.7609419604272	1.58644125754149	0.113533247732346	0.373961561019536	Exon	DLPFC
e117488	ENSG00000115216.13	ENSG00000115216	NRBP1	0.0384622932588717	1.22438682618713	1.58643922491905	0.113533708594273	0.373961561019536	Exon	DLPFC
e943505	ENSG00000141736.13	ENSG00000141736	ERBB2	-0.111399983653741	-1.94371304348433	-1.58643807983742	0.113533968222346	0.373961561019536	Exon	DLPFC
e238431	ENSG00000114423.18	ENSG00000114423	CBLB	-0.0749908001459549	-1.704320328615	-1.58642215721754	0.113537578458298	0.37396983519781	Exon	DLPFC
e1039391	ENSG00000198597.8	ENSG00000198597	ZNF536	-0.0941610265152931	-0.686469565361271	-1.5864069512817	0.113541026280731	0.373977056601014	Exon	DLPFC
e693368	ENSG00000123104.11	ENSG00000123104	ITPR2	0.0526122607068482	0.499463113261095	1.58640280094706	0.113541967349784	0.373977056601014	Exon	DLPFC
e780608	ENSG00000100485.11	ENSG00000100485	SOS2	-0.0526605501261021	1.17892568302298	-1.58639061216093	0.113544731135946	0.373980585766333	Exon	DLPFC
e584466	ENSG00000156515.21	ENSG00000156515	HK1	0.0612321938200509	4.34022393194814	1.58638838866306	0.113545235315981	0.373980585766333	Exon	DLPFC
e135757	ENSG00000237737.5	ENSG00000237737	DCTN1-AS1	-0.105921993900436	-2.37608639493106	-1.58637601820876	0.113548040359347	0.373983174760578	Exon	DLPFC
e194042	ENSG00000085982.13	ENSG00000085982	USP40	-0.0653371806675852	-0.438516306832131	-1.58637523538018	0.113548217870284	0.373983174760578	Exon	DLPFC
e736402	ENSG00000179295.16	ENSG00000179295	PTPN11	-0.0375660841666893	2.83307628010847	-1.5863702819041	0.113549341104902	0.3739832570445	Exon	DLPFC
e834131	ENSG00000174442.11	ENSG00000174442	ZWILCH	0.0672012757646277	0.384052502539802	1.58635538771877	0.113552718516354	0.373990763555207	Exon	DLPFC
e504015	ENSG00000104427.11	ENSG00000104427	ZC2HC1A	0.0587515211089463	0.594490612709304	1.58632629619785	0.113559315550505	0.374008506660697	Exon	DLPFC
e987323	ENSG00000082397.17	ENSG00000082397	EPB41L3	0.0499089392394299	4.98000818823421	1.58631417779362	0.113562063709628	0.374008506660697	Exon	DLPFC
e166709	ENSG00000123600.18	ENSG00000123600	METTL8	-0.0834159359433462	-2.0952841809914	-1.58631257621097	0.113562426913526	0.374008506660697	Exon	DLPFC
e742379	ENSG00000184445.11	ENSG00000184445	KNTC1	-0.0760302483861862	-1.69946578837484	-1.58631051405318	0.11356289456714	0.374008506660697	Exon	DLPFC
e637281	ENSG00000149485.17	ENSG00000149485	FADS1	-0.0758294932760708	1.32527920940537	-1.58630139267766	0.113564963119768	0.374008506660697	Exon	DLPFC
e329248	ENSG00000164171.10	ENSG00000164171	ITGA2	-0.210022695372708	-2.60818482631149	-1.58629346729894	0.113566760467511	0.374008506660697	Exon	DLPFC
e243857	ENSG00000173193.13	ENSG00000173193	PARP14	-0.0973899986412494	1.6590533288471	-1.58629087984647	0.113567347264763	0.374008506660697	Exon	DLPFC
e693789	ENSG00000029153.14	ENSG00000029153	ARNTL2	0.0969880797916218	-1.20896772296451	1.58628949225135	0.113567661952499	0.374008506660697	Exon	DLPFC
e512308	ENSG00000147642.16	ENSG00000147642	SYBU	0.0844896907436701	1.29248287294201	1.58627961725614	0.113569901487281	0.374008506660697	Exon	DLPFC
e516402	ENSG00000184156.15	ENSG00000184156	KCNQ3	0.0750461866713594	0.586424259682955	1.58627603664696	0.113570713536687	0.374008506660697	Exon	DLPFC
e147429	ENSG00000204588.5	ENSG00000204588	LINC01123	0.145317337429164	0.345644530960843	1.5862739431087	0.113571188334142	0.374008506660697	Exon	DLPFC
e349668	ENSG00000233006.6	ENSG00000233006		0.0666700404969309	-0.784210499657428	1.58627351394081	0.113571285666124	0.374008506660697	Exon	DLPFC
e431768	ENSG00000122550.17	ENSG00000122550	KLHL7	0.0458250908387817	0.882961100684934	1.58626148300838	0.113574014216056	0.374013769764657	Exon	DLPFC
e1082154	ENSG00000089177.18	ENSG00000089177	KIF16B	-0.0627463397839542	-0.913149601174792	-1.58625095257248	0.113576402504105	0.374013769764657	Exon	DLPFC
e661450	ENSG00000110218.8	ENSG00000110218	PANX1	0.0739301677625615	-1.10849568141702	1.58624739677937	0.113577208961951	0.374013769764657	Exon	DLPFC
e28650	ENSG00000168389.17	ENSG00000168389	MFSD2A	-0.113683590820121	-1.8551531628056	-1.58624709580474	0.113577277223541	0.374013769764657	Exon	DLPFC
e2682	ENSG00000197530.12	ENSG00000197530	MIB2	0.0631376967622743	-0.0841977039447102	1.58623685139398	0.113579600693765	0.37401780411613	Exon	DLPFC
e281839	ENSG00000169744.12	ENSG00000169744	LDB2	0.120342129503706	-1.68379555034253	1.5862028571684	0.113587310979135	0.374038693165876	Exon	DLPFC
e117365	ENSG00000115234.10	ENSG00000115234	SNX17	0.0479580702912306	0.487034660536274	1.58619919780202	0.113588140990633	0.374038693165876	Exon	DLPFC
e168311	ENSG00000115935.17	ENSG00000115935	WIPF1	-0.147705438225778	-3.06081600434811	-1.5861883321348	0.113590605551771	0.374043191758427	Exon	DLPFC
e629411	ENSG00000149091.15	ENSG00000149091	DGKZ	0.0709821231566579	0.583801266576887	1.58615302981023	0.11359861315109	0.374064430882051	Exon	DLPFC
e400340	ENSG00000135297.15	ENSG00000135297	MTO1	0.045810611328472	-0.219618466227017	1.58614292436823	0.113600905442978	0.374064430882051	Exon	DLPFC
e337212	ENSG00000250802.6	ENSG00000250802	ZBED3-AS1	-0.127918527824153	-2.49370644523484	-1.58613954660689	0.113601671653635	0.374064430882051	Exon	DLPFC
e749660	ENSG00000139505.11	ENSG00000139505	MTMR6	0.0459609101980283	1.06537991533058	1.586136233264	0.113602423255596	0.374064430882051	Exon	DLPFC
e768072	ENSG00000165795.22	ENSG00000165795	NDRG2	-0.071446648401512	2.19600961664979	-1.5861343127705	0.113602858904032	0.374064430882051	Exon	DLPFC
e525769	ENSG00000106688.11	ENSG00000106688	SLC1A1	0.062864274042994	0.767452681770151	1.58613084097716	0.113603646455659	0.374064430882051	Exon	DLPFC
e130244	ENSG00000198369.9	ENSG00000198369	SPRED2	0.086154267952003	-0.806294312169184	1.58611015590589	0.113608338806466	0.374076264326774	Exon	DLPFC
e841255	ENSG00000169375.15	ENSG00000169375	SIN3A	-0.0410177176708886	1.46687332335408	-1.58606304381755	0.113619026624684	0.37410623521436	Exon	DLPFC
e392661	ENSG00000044090.8	ENSG00000044090	CUL7	0.0730380367046479	-0.749522524788114	1.5860555400445	0.113620728999255	0.37410623521436	Exon	DLPFC
e777239	ENSG00000198604.10	ENSG00000198604	BAZ1A	-0.134901547770701	-2.74556594202425	-1.58605112525257	0.113621730588749	0.37410623521436	Exon	DLPFC
e180348	ENSG00000138443.15	ENSG00000138443	ABI2	0.0416368305038296	2.24258977198646	1.58605066271022	0.113621835526729	0.37410623521436	Exon	DLPFC
e348730	ENSG00000158985.13	ENSG00000158985	CDC42SE2	0.0448128844960436	1.98126217324961	1.58603534446005	0.113625310854436	0.374114060605061	Exon	DLPFC
e790197	ENSG00000006432.15	ENSG00000006432	MAP3K9	0.0972012825645973	-0.393418187005221	1.58602209887726	0.113628316013554	0.374120337818048	Exon	DLPFC
e810396	ENSG00000186297.11	ENSG00000186297	GABRA5	0.0957947381374745	-0.307911248893859	1.58598347785097	0.113637078714647	0.374145571388083	Exon	DLPFC
e712493	ENSG00000135469.13	ENSG00000135469	COQ10A	0.0726297264002966	-1.49594759025768	1.58596927625411	0.113640301040695	0.374149097204093	Exon	DLPFC
e433494	ENSG00000146592.16	ENSG00000146592	CREB5	-0.203733626291128	-3.26612923142573	-1.58596907340325	0.113640347067845	0.374149097204093	Exon	DLPFC
e294512	ENSG00000138758.11	ENSG00000138758	SEPT11	0.0479495137490153	1.6692716579407	1.58596394363324	0.11364151102492	0.374149311926751	Exon	DLPFC
e711788	ENSG00000229117.8	ENSG00000229117	RPL41	0.0681065817161789	0.0574422817310351	1.5859560238004	0.113643308072434	0.374151610989787	Exon	DLPFC
e16126	ENSG00000169641.13	ENSG00000169641	LUZP1	0.067880555352998	4.85192015318246	1.58594064606117	0.113646797418359	0.374159481564367	Exon	DLPFC
e806931	ENSG00000179364.13	ENSG00000179364	PACS2	-0.0650054111930834	0.912559456053932	-1.58593422058308	0.113648255441636	0.374160664325534	Exon	DLPFC
e655366	ENSG00000166435.15	ENSG00000166435	XRRA1	-0.12170326282675	-1.43650236497751	-1.58589417112658	0.113657343509775	0.37418696698355	Exon	DLPFC
e337797	ENSG00000113273.15	ENSG00000113273	ARSB	-0.0409629724333024	2.29319276313363	-1.58588145189177	0.113660229893238	0.37419009231308	Exon	DLPFC
e314230	ENSG00000145416.13	ENSG00000145416	MARCH1	-0.0688225721252945	0.339541743471609	-1.58587495666919	0.113661703880294	0.37419009231308	Exon	DLPFC
e619035	ENSG00000198730.7	ENSG00000198730	CTR9	-0.0606580435622838	-0.876799178645436	-1.58586559137715	0.113663829210401	0.37419009231308	Exon	DLPFC
e557084	ENSG00000095319.14	ENSG00000095319	NUP188	-0.0595285522776786	-0.846547398189476	-1.58585799648349	0.113665552794915	0.37419009231308	Exon	DLPFC
e824868	ENSG00000166262.15	ENSG00000166262	FAM227B	-0.108397448300022	-1.59621010176028	-1.5858507750404	0.113667191647759	0.37419009231308	Exon	DLPFC
e810922	ENSG00000206149.10	ENSG00000206149	HERC2P9	-0.117677297701894	-1.08786233510831	-1.58584761819473	0.113667908076294	0.37419009231308	Exon	DLPFC
e112605	ENSG00000079785.14	ENSG00000079785	DDX1	0.0440645746990443	2.04247196297199	1.5858434110289	0.11366886287469	0.37419009231308	Exon	DLPFC
e768177	ENSG00000165795.22	ENSG00000165795	NDRG2	-0.0758575235939371	1.82653504551958	-1.58583620231272	0.11367049887692	0.37419009231308	Exon	DLPFC
e969214	ENSG00000070540.12	ENSG00000070540	WIPI1	-0.0662117095108862	-0.689261866733841	-1.58583555111537	0.113670646665638	0.37419009231308	Exon	DLPFC
e230946	ENSG00000168374.10	ENSG00000168374	ARF4	0.0380409725435808	2.17822672457359	1.58583108602712	0.113671660017946	0.37419009231308	Exon	DLPFC
e750112	ENSG00000234772.1	ENSG00000234772	LINC00412	-0.163656177477435	-3.24887560526858	-1.58582880603284	0.113672177465672	0.37419009231308	Exon	DLPFC
e562854	ENSG00000172889.15	ENSG00000172889	EGFL7	0.0714882091517095	-0.447088138216028	1.58582189372232	0.113673746235105	0.37419009231308	Exon	DLPFC
e898797	ENSG00000213380.14	ENSG00000213380	COG8	-0.0417533821157605	1.4070399175097	-1.58581010320387	0.11367642216785	0.37419009231308	Exon	DLPFC
e626168	ENSG00000135387.20	ENSG00000135387	CAPRIN1	0.0446101538933254	1.89788407717778	1.58580833168561	0.11367682422943	0.37419009231308	Exon	DLPFC
e902653	ENSG00000090863.11	ENSG00000090863	GLG1	-0.0425732796372324	1.31034703349544	-1.58580713861626	0.113677095007599	0.37419009231308	Exon	DLPFC
e585626	ENSG00000107736.19	ENSG00000107736	CDH23	-0.136845079062811	-2.3937074765618	-1.58580071224831	0.11367855354026	0.37419009231308	Exon	DLPFC
e406045	ENSG00000085377.13	ENSG00000085377	PREP	0.0652124810222355	0.870721605131062	1.58579914712924	0.113678908762948	0.37419009231308	Exon	DLPFC
e1107764	ENSG00000205758.11	ENSG00000205758	CRYZL1	0.0643054598639743	-0.464505168466307	1.58579805183032	0.113679157354796	0.37419009231308	Exon	DLPFC
e114921	ENSG00000119772.16	ENSG00000119772	DNMT3A	-0.0874325565416659	-1.17836805473668	-1.58579799111389	0.113679171135164	0.37419009231308	Exon	DLPFC
e1046123	ENSG00000105738.10	ENSG00000105738	SIPA1L3	-0.0971637610150217	-1.33848356520125	-1.58579012420755	0.113680956641181	0.374192352480786	Exon	DLPFC
e1062588	ENSG00000183207.12	ENSG00000183207	RUVBL2	0.114378207165206	-2.64979593443262	1.58578233158901	0.113682725308395	0.374194557178712	Exon	DLPFC
e903964	ENSG00000140873.15	ENSG00000140873	ADAMTS18	-0.363797299284586	-2.06795824123189	-1.58577540863255	0.113684296609274	0.374196112195348	Exon	DLPFC
e933881	ENSG00000007202.14	ENSG00000007202	KIAA0100	0.0407482802631369	0.649557082091853	1.58574864839373	0.113690370532353	0.374212487587961	Exon	DLPFC
e744371	ENSG00000179195.15	ENSG00000179195	ZNF664	-0.0492901469826094	0.860150658850282	-1.58573641831317	0.113693146548507	0.374218007689929	Exon	DLPFC
e702214	ENSG00000258017.1	ENSG00000258017		0.103736456027215	-2.13812012985113	1.58572237717959	0.113696333708391	0.374221670458202	Exon	DLPFC
e762268	ENSG00000088387.18	ENSG00000088387	DOCK9	-0.0581359129833051	0.660686397566339	-1.58572183288807	0.113696457257111	0.374221670458202	Exon	DLPFC
e529007	ENSG00000171843.15	ENSG00000171843	MLLT3	0.0725730623499943	-0.964695455153234	1.58567341839916	0.113707447285597	0.374252533273305	Exon	DLPFC
e509802	ENSG00000034677.12	ENSG00000034677	RNF19A	-0.106540522478852	-2.123971717115	-1.58567084213482	0.113708032117927	0.374252533273305	Exon	DLPFC
e1059417	ENSG00000181027.10	ENSG00000181027	FKRP	-0.0952297808231581	-1.81758029180676	-1.58566324145531	0.113709757545997	0.374254594905453	Exon	DLPFC
e689719	ENSG00000111348.8	ENSG00000111348	ARHGDIB	-0.113963322818958	-0.293444485090739	-1.58563421688143	0.113716346596682	0.374272157956487	Exon	DLPFC
e92813	ENSG00000198625.12	ENSG00000198625	MDM4	-0.0649992530834516	0.762300204273077	-1.58562067080017	0.11371942188096	0.374272157956487	Exon	DLPFC
e433988	ENSG00000106080.10	ENSG00000106080	FKBP14	0.0696956575795775	-1.11614342597391	1.58562060895076	0.113719435922405	0.374272157956487	Exon	DLPFC
e1065860	ENSG00000213024.11	ENSG00000213024	NUP62	-0.0425083699100298	1.86303418834073	-1.58562037018996	0.113719490127409	0.374272157956487	Exon	DLPFC
e1018660	ENSG00000167772.11	ENSG00000167772	ANGPTL4	-0.227157289359967	-2.23490560020846	-1.58560922090193	0.113722021332874	0.374275826861142	Exon	DLPFC
e853527	ENSG00000161981.10	ENSG00000161981	SNRNP25	0.0519319918681649	0.70182510117401	1.58559561154377	0.113725111104611	0.374275826861142	Exon	DLPFC
e353197	ENSG00000120705.12	ENSG00000120705	ETF1	0.045730266183208	0.490191283672841	1.5855874136999	0.113726972316732	0.374275826861142	Exon	DLPFC
e1089638	ENSG00000260032.1	ENSG00000260032	NORAD	0.0371529755546704	9.06839295089057	1.58558537749282	0.113727434614375	0.374275826861142	Exon	DLPFC
e267897	ENSG00000244405.7	ENSG00000244405	ETV5	0.0913795711614227	-0.543990968439924	1.58558369247451	0.113727817179731	0.374275826861142	Exon	DLPFC
e587871	ENSG00000148660.20	ENSG00000148660	CAMK2G	0.0594931456523003	0.305750739715452	1.58557989404646	0.113728679575858	0.374275826861142	Exon	DLPFC
e729683	ENSG00000111670.14	ENSG00000111670	GNPTAB	-0.0735381780170653	-1.62997331131264	-1.58557238972068	0.113730383375208	0.374275826861142	Exon	DLPFC
e1109273	ENSG00000182670.13	ENSG00000182670	TTC3	0.0413354171001817	2.38772523242735	1.58557070256159	0.11373076643446	0.374275826861142	Exon	DLPFC
e92881	ENSG00000198625.12	ENSG00000198625	MDM4	-0.0564300279456511	1.40769332922249	-1.58556609652433	0.113731812212513	0.374275826861142	Exon	DLPFC
e173681	ENSG00000064989.12	ENSG00000064989	CALCRL	0.0758036051042075	-0.927964133497268	1.58556573176903	0.113731895028732	0.374275826861142	Exon	DLPFC
e1091419	ENSG00000101442.9	ENSG00000101442	ACTR5	-0.0837964341823499	-1.51892792374537	-1.58556123047268	0.113732917033815	0.374275826861142	Exon	DLPFC
e527424	ENSG00000107186.16	ENSG00000107186	MPDZ	-0.0459757250655162	2.0591067946537	-1.58555124378442	0.113735184505697	0.374275826861142	Exon	DLPFC
e81571	ENSG00000143156.13	ENSG00000143156	NME7	0.0641263557330528	-0.794643613802863	1.58554691814884	0.113736166649887	0.374275826861142	Exon	DLPFC
e38356	ENSG00000162384.13	ENSG00000162384	C1orf123	-0.0538810652679761	1.07385363653271	-1.58554579099282	0.113736422574012	0.374275826861142	Exon	DLPFC
e235004	ENSG00000121440.14	ENSG00000121440	PDZRN3	0.0816384217136597	-0.415969475495678	1.585536875367	0.11373844690941	0.374275826861142	Exon	DLPFC
e957263	ENSG00000167100.14	ENSG00000167100	SAMD14	0.107678446521872	-1.97045154380743	1.58553576523323	0.113738698972576	0.374275826861142	Exon	DLPFC
e494844	ENSG00000169490.16	ENSG00000169490	TM2D2	0.042501393434392	0.220411386200352	1.58553316322057	0.113739289778377	0.374275826861142	Exon	DLPFC
e148962	ENSG00000237753.1	ENSG00000237753		0.06478888562485	-0.0004867818570614	1.58552108449144	0.113742032373003	0.374277938849437	Exon	DLPFC
e1111918	ENSG00000173276.13	ENSG00000173276	ZBTB21	0.0552528610402464	3.75559011885585	1.58552065529139	0.113742129828072	0.374277938849437	Exon	DLPFC
e524718	ENSG00000107104.18	ENSG00000107104	KANK1	-0.0852898064173663	-0.792106809986375	-1.58549962516128	0.11374690505465	0.374290035276653	Exon	DLPFC
e888890	ENSG00000102900.12	ENSG00000102900	NUP93	0.0814837876571131	-0.743538621100879	1.58547992442058	0.113751378565984	0.37429828394358	Exon	DLPFC
e702935	ENSG00000161791.13	ENSG00000161791	FMNL3	-0.0782479024512659	-1.13190092819275	-1.58547766488972	0.113751891653906	0.37429828394358	Exon	DLPFC
e1160118	ENSG00000067177.14	ENSG00000067177	PHKA1	-0.10285329837127	-1.91936845794091	-1.58547406390772	0.113752709358572	0.37429828394358	Exon	DLPFC
e821974	ENSG00000171877.20	ENSG00000171877	FRMD5	-0.0741125842397627	-0.414176913505606	-1.5854524342307	0.113757621085438	0.374310828850517	Exon	DLPFC
e519795	ENSG00000250571.6	ENSG00000250571	GLI4	-0.107172544284786	-1.72175687877022	-1.58543534212484	0.113761502526736	0.374317777672035	Exon	DLPFC
e774150	ENSG00000092330.15	ENSG00000092330	TINF2	-0.0654494092969505	-1.09857864502142	-1.58543305395583	0.113762022154314	0.374317777672035	Exon	DLPFC
e12575	ENSG00000159363.17	ENSG00000159363	ATP13A2	0.0588282821534645	1.85788950321719	1.58542861322597	0.113763030619136	0.374317777672035	Exon	DLPFC
e276540	ENSG00000130997.16	ENSG00000130997	POLN	-0.0937368430528082	-2.65895693224275	-1.58541873990124	0.113765272821092	0.374320624090033	Exon	DLPFC
e528410	ENSG00000173068.17	ENSG00000173068	BNC2	-0.138232979662899	-2.76315538307566	-1.58540347244052	0.113768740083695	0.374320624090033	Exon	DLPFC
e323513	ENSG00000154162.14	ENSG00000154162	CDH12	0.0848951310017746	-0.216586967867176	1.58540244402646	0.113768973641032	0.374320624090033	Exon	DLPFC
e1148848	ENSG00000198947.15	ENSG00000198947	DMD	0.0690017166286941	-1.50764230055533	1.5854023090777	0.113769004288515	0.374320624090033	Exon	DLPFC
e292239	ENSG00000132463.13	ENSG00000132463	GRSF1	0.026804869628266	3.19134877637643	1.58540060225028	0.113769391917417	0.374320624090033	Exon	DLPFC
e30153	ENSG00000171960.10	ENSG00000171960	PPIH	0.0516740805922526	-0.440092571814536	1.58538898438179	0.113772030420248	0.374323527370271	Exon	DLPFC
e235106	ENSG00000244026.6	ENSG00000244026	FAM86DP	0.103241233620913	0.770936958120939	1.58537565332426	0.113775058060451	0.374323527370271	Exon	DLPFC
e256071	ENSG00000181788.3	ENSG00000181788	SIAH2	0.0690653707642358	-0.019845802097432	1.58537508546479	0.113775187029442	0.374323527370271	Exon	DLPFC
e318908	ENSG00000109794.13	ENSG00000109794	FAM149A	0.0586070005330163	0.214035576906853	1.58536989958685	0.113776364821681	0.374323527370271	Exon	DLPFC
e483766	ENSG00000104643.9	ENSG00000104643	MTMR9	0.0353321607845546	1.50887420728573	1.58536856943085	0.113776666922017	0.374323527370271	Exon	DLPFC
e374183	ENSG00000124802.11	ENSG00000124802	EEF1E1	0.0403345235582286	1.58074540783411	1.58536534291391	0.113777399719795	0.374323527370271	Exon	DLPFC
e199274	ENSG00000180902.17	ENSG00000180902	D2HGDH	0.0661712998563468	0.0724160720795205	1.58536175485905	0.113778214633466	0.374323527370271	Exon	DLPFC
e646463	ENSG00000174669.11	ENSG00000174669	SLC29A2	0.116813229989096	-2.82002966703189	1.58535446928236	0.113779869336987	0.374323527370271	Exon	DLPFC
e743304	ENSG00000051825.14	ENSG00000051825	MPHOSPH9	-0.0551491156853965	-0.641306737181873	-1.5853531561142	0.113780167586365	0.374323527370271	Exon	DLPFC
e827355	ENSG00000137766.16	ENSG00000137766	UNC13C	0.0901531547236527	0.626919745404029	1.58533738711542	0.1137837491212	0.374331693716869	Exon	DLPFC
e12408	ENSG00000058453.16	ENSG00000058453	CROCC	-0.124703496589123	-2.58301218063852	-1.58531275341676	0.113789344229974	0.374344100983089	Exon	DLPFC
e381564	ENSG00000204536.13	ENSG00000204536	CCHCR1	0.0754432744166968	-1.67132168652614	1.58531110291894	0.113789719119126	0.374344100983089	Exon	DLPFC
e890811	ENSG00000205336.11	ENSG00000205336	ADGRG1	-0.0829289484778061	1.25460229864829	-1.58530604466949	0.113790868040905	0.374344264189286	Exon	DLPFC
e760915	ENSG00000134873.9	ENSG00000134873	CLDN10	0.108773330034595	0.579454925168407	1.58527616844647	0.113797654260153	0.374362972549973	Exon	DLPFC
e810262	ENSG00000166206.14	ENSG00000166206	GABRB3	0.0859949291241204	4.83186013218464	1.58526664413034	0.113799817723298	0.37436647310042	Exon	DLPFC
e365928	ENSG00000072786.12	ENSG00000072786	STK10	-0.116538073427052	-2.69470624245117	-1.58524169857453	0.113805484299061	0.374381497637248	Exon	DLPFC
e653644	ENSG00000186635.14	ENSG00000186635	ARAP1	-0.0684667713980132	-0.542047815417365	-1.58520415505981	0.113814013019159	0.374403245653022	Exon	DLPFC
e225413	ENSG00000164080.13	ENSG00000164080	RAD54L2	-0.0593113356269688	-1.15714490859859	-1.58520281239606	0.113814318040008	0.374403245653022	Exon	DLPFC
e175905	ENSG00000118997.13	ENSG00000118997	DNAH7	0.0979266859220622	-0.945734263966241	1.58519778647342	0.113815459814261	0.374403245653022	Exon	DLPFC
e533178	ENSG00000070610.14	ENSG00000070610	GBA2	0.084362155206828	-1.54066227897887	1.58519228049154	0.11381671065735	0.374403245653022	Exon	DLPFC
e765083	ENSG00000126226.21	ENSG00000126226	PCID2	0.0547401558989499	-0.389141083220128	1.58518839773649	0.113817592744035	0.374403245653022	Exon	DLPFC
e647238	ENSG00000173898.11	ENSG00000173898	SPTBN2	0.0816648715558226	2.01717781204399	1.58516511780032	0.113822881607663	0.374410834433989	Exon	DLPFC
e1115909	ENSG00000160285.14	ENSG00000160285	LSS	-0.089511077389036	-0.45866408028317	-1.58516372612617	0.113823197781988	0.374410834433989	Exon	DLPFC
e392611	ENSG00000124702.17	ENSG00000124702	KLHDC3	0.0580648658408521	2.37775209556313	1.58516372413085	0.113823198235305	0.374410834433989	Exon	DLPFC
e1011160	ENSG00000104964.14	ENSG00000104964	AES	0.0662038630333164	1.76216646684297	1.58515551510191	0.113825063257989	0.374413352501281	Exon	DLPFC
e306863	ENSG00000138688.15	ENSG00000138688	KIAA1109	0.0317840869752441	2.23697725869679	1.58514103291603	0.113828353548361	0.37441439828365	Exon	DLPFC
e422104	ENSG00000085511.19	ENSG00000085511	MAP3K4	-0.0445314345770382	0.224974437201998	-1.58513989986097	0.113828610976772	0.37441439828365	Exon	DLPFC
e954545	ENSG00000108424.9	ENSG00000108424	KPNB1	-0.0383756172675971	0.795877950596314	-1.58513335145795	0.113830098773143	0.37441439828365	Exon	DLPFC
e318564	ENSG00000154556.17	ENSG00000154556	SORBS2	0.0768861947267115	-0.195485939257115	1.58513048565488	0.113830749888089	0.37441439828365	Exon	DLPFC
e390004	ENSG00000137409.19	ENSG00000137409	MTCH1	0.039601850342539	3.95425294388988	1.58512660896438	0.113831630682929	0.37441439828365	Exon	DLPFC
e412381	ENSG00000079819.17	ENSG00000079819	EPB41L2	-0.0611991128069916	1.63224467687637	-1.58512507901949	0.113831978292136	0.37441439828365	Exon	DLPFC
e324538	ENSG00000113407.13	ENSG00000113407	TARS	-0.050421972261926	1.10713508818091	-1.5851165609838	0.11383391363709	0.374417147446961	Exon	DLPFC
e732805	ENSG00000135093.12	ENSG00000135093	USP30	-0.0508738116358774	-0.0495532605421053	-1.58510826048461	0.113835799581575	0.374419734073034	Exon	DLPFC
e455890	ENSG00000198556.13	ENSG00000198556	ZNF789	0.103016655251295	-2.72450099903813	1.58509709611742	0.113838336260358	0.37442184104397	Exon	DLPFC
e362099	ENSG00000155508.13	ENSG00000155508	CNOT8	-0.0470040489764942	0.627428007080258	-1.5850932199774	0.113839216976542	0.37442184104397	Exon	DLPFC
e1028858	ENSG00000123136.14	ENSG00000123136	DDX39A	-0.1066269569058	-2.46009382450085	-1.58508550596916	0.11384096972902	0.37442184104397	Exon	DLPFC
e1055035	ENSG00000167378.8	ENSG00000167378	IRGQ	0.0400689218972187	5.56948199555108	1.58508231776806	0.113841694148194	0.37442184104397	Exon	DLPFC
e230965	ENSG00000168374.10	ENSG00000168374	ARF4	0.0380201940709173	2.17830219801201	1.58508124515135	0.113841937867677	0.37442184104397	Exon	DLPFC
e1130132	ENSG00000241878.10	ENSG00000241878	PISD	0.0522815401249277	0.480551672550913	1.58505911943861	0.113846965354133	0.374434759788111	Exon	DLPFC
e316817	ENSG00000038002.8	ENSG00000038002	AGA	-0.110084849817894	-1.99120586309846	-1.58504115296504	0.113851047892014	0.374443308047263	Exon	DLPFC
e205422	ENSG00000154767.14	ENSG00000154767	XPC	-0.0927676379708529	-1.70851959930796	-1.58503800306094	0.113851763659473	0.374443308047263	Exon	DLPFC
e484025	ENSG00000079459.12	ENSG00000079459	FDFT1	0.0409739773159952	3.51388945318454	1.58502267628352	0.113855246485653	0.374451146076622	Exon	DLPFC
e307784	ENSG00000164074.14	ENSG00000164074	ABHD18	0.0500087192125865	-0.365521682223968	1.58501329788996	0.113857377654557	0.374454538619441	Exon	DLPFC
e361226	ENSG00000145907.14	ENSG00000145907	G3BP1	-0.0412164321216412	2.04574284037717	-1.58500556294072	0.113859135386925	0.374455775879443	Exon	DLPFC
e725145	ENSG00000070961.15	ENSG00000070961	ATP2B1	0.111165789806263	-0.0108677081649901	1.58500116705863	0.113860134340889	0.374455775879443	Exon	DLPFC
e736438	ENSG00000179295.16	ENSG00000179295	PTPN11	-0.111371294632583	-2.48232880137066	-1.58499712552468	0.113861052776179	0.374455775879443	Exon	DLPFC
e422151	ENSG00000026652.13	ENSG00000026652	AGPAT4	-0.0682427584069245	1.07167616028656	-1.58496098155548	0.113869266724134	0.374474754858968	Exon	DLPFC
e717127	ENSG00000139263.11	ENSG00000139263	LRIG3	-0.129179886179576	-2.42512355863786	-1.58495967851961	0.113869562856113	0.374474754858968	Exon	DLPFC
e1004034	ENSG00000170677.5	ENSG00000170677	SOCS6	-0.0484845493409132	2.86692819233555	-1.58495721460764	0.113870122814063	0.374474754858968	Exon	DLPFC
e559905	ENSG00000148308.17	ENSG00000148308	GTF3C5	-0.0578012744412452	-0.215519331824507	-1.58494577584688	0.113872722458601	0.374479687564585	Exon	DLPFC
e1074370	ENSG00000171425.9	ENSG00000171425	ZNF581	-0.0813304119300292	-1.50710749924227	-1.58493169303702	0.113875923070786	0.374486141821653	Exon	DLPFC
e697324	ENSG00000018236.14	ENSG00000018236	CNTN1	0.0439822199131118	2.47675137662451	1.58492746258883	0.113876884542244	0.374486141821653	Exon	DLPFC
e471817	ENSG00000080802.18	ENSG00000080802	CNOT4	-0.0468904648773225	-0.300442899046216	-1.58489299321464	0.113884718778704	0.374508288155951	Exon	DLPFC
e798965	ENSG00000066427.21	ENSG00000066427	ATXN3	0.0506814017945402	-0.356157817872945	1.58488073783224	0.113887504297903	0.374511062099007	Exon	DLPFC
e1050575	ENSG00000105223.19	ENSG00000105223	PLD3	0.0665439451495451	2.27988980650764	1.58487715198745	0.113888319332803	0.374511062099007	Exon	DLPFC
e855452	ENSG00000140983.13	ENSG00000140983	RHOT2	0.0645687823967934	-0.773058437455592	1.58487067180857	0.113889792239245	0.374511062099007	Exon	DLPFC
e690304	ENSG00000048540.14	ENSG00000048540	LMO3	0.0533590642342399	3.1998704967722	1.58486992705913	0.113889961517366	0.374511062099007	Exon	DLPFC
e476278	ENSG00000174469.18	ENSG00000174469	CNTNAP2	0.0880741707188707	2.62596128652431	1.58485424126132	0.113893526873253	0.37451580190829	Exon	DLPFC
e289629	ENSG00000109265.13	ENSG00000109265	KIAA1211	0.0757452347923134	-1.20359081607995	1.58485390837349	0.113893602539062	0.37451580190829	Exon	DLPFC
e432499	ENSG00000070882.12	ENSG00000070882	OSBPL3	0.0689327757934717	0.120182587648729	1.58484279680815	0.113896128234209	0.374520490576123	Exon	DLPFC
e604740	ENSG00000166033.11	ENSG00000166033	HTRA1	-0.0722984937345409	2.79039836953092	-1.58481233699752	0.113903052075908	0.374534935713834	Exon	DLPFC
e474215	ENSG00000228775.7	ENSG00000228775	WEE2-AS1	0.142966414814157	-2.89673332601681	1.58480943163486	0.113903712513392	0.374534935713834	Exon	DLPFC
e346998	ENSG00000151292.17	ENSG00000151292	CSNK1G3	-0.0552904382286219	0.12146487810683	-1.58480895532255	0.11390382078743	0.374534935713834	Exon	DLPFC
e1077717	ENSG00000101298.13	ENSG00000101298	SNPH	0.141110269209456	-2.26584231746357	1.58478456449851	0.113909365352922	0.374549550473815	Exon	DLPFC
e112687	ENSG00000079785.14	ENSG00000079785	DDX1	0.0448182464432383	1.92504428707977	1.58475861077673	0.113915265433475	0.374565333922343	Exon	DLPFC
e1076673	ENSG00000142396.10	ENSG00000142396	ERVK3-1	0.0379211546032668	1.44100182708475	1.58475050010712	0.113917109288111	0.374567779898839	Exon	DLPFC
e721620	ENSG00000236333.3	ENSG00000236333	TRHDE-AS1	0.0913766501421155	-0.94043877778167	1.58473966965848	0.113919571485727	0.37456878860795	Exon	DLPFC
e425780	ENSG00000106266.9	ENSG00000106266	SNX8	-0.072752993261896	-1.48708308082981	-1.58473796531244	0.113919958956126	0.37456878860795	Exon	DLPFC
e987344	ENSG00000082397.17	ENSG00000082397	EPB41L3	0.0498559746591123	4.97966269725869	1.58473463544444	0.113920715979865	0.37456878860795	Exon	DLPFC
e486566	ENSG00000245281.6	ENSG00000245281		0.08820292839589	-1.8258152297186	1.58472254442684	0.113923464827176	0.374574210023743	Exon	DLPFC
e199337	ENSG00000180902.17	ENSG00000180902	D2HGDH	0.0659524842394658	0.0762244540571153	1.58471668484883	0.113924796999034	0.37457497342731	Exon	DLPFC
e696706	ENSG00000139116.18	ENSG00000139116	KIF21A	0.0571256272394109	1.45604300481742	1.5846924759503	0.113930301009459	0.37458667605514	Exon	DLPFC
e99459	ENSG00000162909.17	ENSG00000162909	CAPN2	-0.0681523344881812	0.164360607477549	-1.58468701202434	0.113931543288594	0.37458667605514	Exon	DLPFC
e73213	ENSG00000143622.10	ENSG00000143622	RIT1	-0.0620820679737796	-0.727224475430793	-1.58468486822856	0.113932030705293	0.37458667605514	Exon	DLPFC
e688386	ENSG00000060140.8	ENSG00000060140	STYK1	0.122974023894812	-1.26935506893778	1.58468005227671	0.11393312567351	0.37458667605514	Exon	DLPFC
e57404	ENSG00000198799.11	ENSG00000198799	LRIG2	-0.062552728527053	-0.580337716264653	-1.58466916422524	0.113935601241865	0.37458667605514	Exon	DLPFC
e45715	ENSG00000036549.12	ENSG00000036549	ZZZ3	-0.0572264516307698	1.14659097280016	-1.58466815689592	0.113935830276051	0.37458667605514	Exon	DLPFC
e107218	ENSG00000153187.17	ENSG00000153187	HNRNPU	-0.0333815119214336	3.28013210693284	-1.58466436306722	0.113936692873554	0.37458667605514	Exon	DLPFC
e761214	ENSG00000165621.8	ENSG00000165621	OXGR1	0.145410719786205	-1.98477763525368	1.58465754154336	0.113938243886841	0.37458667605514	Exon	DLPFC
e108675	ENSG00000143727.15	ENSG00000143727	ACP1	0.0376432585332799	1.30101600874714	1.58464926895828	0.113940124851044	0.37458667605514	Exon	DLPFC
e751221	ENSG00000073910.19	ENSG00000073910	FRY	0.0606963899559965	0.929957783354757	1.58464412617677	0.113941294194147	0.37458667605514	Exon	DLPFC
e1107260	ENSG00000142166.12	ENSG00000142166	IFNAR1	-0.0415978834826768	1.48237388084989	-1.58464321409241	0.113941501580878	0.37458667605514	Exon	DLPFC
e742277	ENSG00000111011.17	ENSG00000111011	RSRC2	0.0676240270184072	0.930672065687698	1.58464297225227	0.113941556569741	0.37458667605514	Exon	DLPFC
e830376	ENSG00000129003.15	ENSG00000129003	VPS13C	-0.0436513235926105	1.5398768886	-1.58463258550366	0.113943918296317	0.374590823905425	Exon	DLPFC
e577402	ENSG00000198915.11	ENSG00000198915	RASGEF1A	0.0676829544666359	-0.481456656483546	1.58462471863852	0.113945707080543	0.374593088144859	Exon	DLPFC
e374220	ENSG00000230939.1	ENSG00000230939		-0.120687094176072	-2.90030016061552	-1.58460192317457	0.113950890486129	0.374606511948559	Exon	DLPFC
e397069	ENSG00000146151.12	ENSG00000146151	HMGCLL1	0.0769996421621637	0.685453539501484	1.58459521528117	0.113952415813339	0.374607909902524	Exon	DLPFC
e868104	ENSG00000048471.13	ENSG00000048471	SNX29	-0.0897929521717886	-1.5879042642308	-1.58457067983636	0.113957995136362	0.374622634832939	Exon	DLPFC
e500137	ENSG00000104388.14	ENSG00000104388	RAB2A	0.0523008854340256	0.785748035129067	1.58456536906411	0.113959202826373	0.374622988421843	Exon	DLPFC
e1156545	ENSG00000102302.7	ENSG00000102302	FGD1	0.100473237880362	-2.03066821737808	1.58455919465388	0.113960606923698	0.3746239876559	Exon	DLPFC
e911702	ENSG00000197879.14	ENSG00000197879	MYO1C	-0.0577729101758166	0.462421659090789	-1.58450139328336	0.113973751959919	0.374663582618844	Exon	DLPFC
e51261	ENSG00000269998.1	ENSG00000269998		0.101818579492385	-0.239541305411611	1.58447973090602	0.113978678669847	0.374675002977947	Exon	DLPFC
e452736	ENSG00000243107.1	ENSG00000243107		-0.050630219063748	0.0756232924839893	-1.58447644223418	0.113979426632587	0.374675002977947	Exon	DLPFC
e503536	ENSG00000104343.19	ENSG00000104343	UBE2W	0.056730978557059	1.23055565768322	1.58443726803908	0.113988336557713	0.374699571009383	Exon	DLPFC
e28020	ENSG00000127603.23	ENSG00000127603	MACF1	-0.0930353426985337	-1.5837881482905	-1.58443390645752	0.113989101154024	0.374699571009383	Exon	DLPFC
e622608	ENSG00000134333.13	ENSG00000134333	LDHA	0.0588135809226883	2.58077310616263	1.58442420015198	0.113991308889215	0.374702553886493	Exon	DLPFC
e331596	ENSG00000130449.5	ENSG00000130449	ZSWIM6	-0.0746090250947975	-1.14558123380208	-1.58442024146493	0.113992209316972	0.374702553886493	Exon	DLPFC
e356711	ENSG00000271871.1	ENSG00000271871		-0.0944218875736676	-2.03855073679023	-1.58441005160688	0.113994527088827	0.374703591474676	Exon	DLPFC
e396557	ENSG00000112146.16	ENSG00000112146	FBXO9	0.0943320552376591	0.870430104269742	1.58440246184369	0.113996253470703	0.374703591474676	Exon	DLPFC
e815849	ENSG00000259288.6	ENSG00000259288		0.108378649434579	0.231030247180391	1.58439093187211	0.113998876139378	0.374703591474676	Exon	DLPFC
e437044	ENSG00000006451.7	ENSG00000006451	RALA	0.0751412403176596	-1.20935751468066	1.58438949339352	0.113999203346717	0.374703591474676	Exon	DLPFC
e182295	ENSG00000144406.18	ENSG00000144406	UNC80	0.0753655935653874	0.943821290785522	1.58438939059269	0.113999226730609	0.374703591474676	Exon	DLPFC
e1107039	ENSG00000159086.14	ENSG00000159086	PAXBP1	-0.0990505317255938	-2.09402782399997	-1.58438558708626	0.114000091908985	0.374703591474676	Exon	DLPFC
e818169	ENSG00000137802.13	ENSG00000137802	MAPKBP1	0.0563005227874701	0.296800918122812	1.58438333514027	0.114000604158487	0.374703591474676	Exon	DLPFC
e90805	ENSG00000198700.9	ENSG00000198700	IPO9	0.0374997188514089	0.555282876320969	1.58438015340923	0.114001327909031	0.374703591474676	Exon	DLPFC
e527815	ENSG00000175893.11	ENSG00000175893	ZDHHC21	0.0824867080100339	-0.0054910058211007	1.58434478021705	0.114009374518042	0.374726422407733	Exon	DLPFC
e1151148	ENSG00000065923.9	ENSG00000065923	SLC9A7	0.0679480630388107	0.0774389899777736	1.58433511624023	0.114011572934437	0.374730031225058	Exon	DLPFC
e447482	ENSG00000127946.16	ENSG00000127946	HIP1	-0.130949500789388	-1.19930499505099	-1.58432470164803	0.114013942142608	0.374734201320905	Exon	DLPFC
e1074998	ENSG00000018869.16	ENSG00000018869	ZNF582	-0.0947996470734449	-2.66144346902306	-1.58431852663146	0.114015346911118	0.374735201504294	Exon	DLPFC
e1051406	ENSG00000105245.9	ENSG00000105245	NUMBL	0.0787362756769514	-0.393552836355017	1.58428890154796	0.114022086578802	0.374749154316791	Exon	DLPFC
e771618	ENSG00000136367.13	ENSG00000136367	ZFHX2	0.125066824218768	-2.30256294135256	1.5842820196042	0.114023652257076	0.374749154316791	Exon	DLPFC
e646141	ENSG00000174996.11	ENSG00000174996	KLC2	0.0721915571322012	2.41068498224547	1.58428150118825	0.114023770200112	0.374749154316791	Exon	DLPFC
e335035	ENSG00000131844.15	ENSG00000131844	MCCC2	-0.0686706356270128	-1.31905289759024	-1.58428051687443	0.114023994138236	0.374749154316791	Exon	DLPFC
e711388	ENSG00000139531.12	ENSG00000139531	SUOX	0.0508071071994168	-0.355496282582595	1.58426512361113	0.11402749625615	0.374754987959452	Exon	DLPFC
e1040167	ENSG00000130876.11	ENSG00000130876	SLC7A10	0.135333011385825	-2.50525299531346	1.58426304062599	0.114027970162169	0.374754987959452	Exon	DLPFC
e754603	ENSG00000151773.12	ENSG00000151773	CCDC122	-0.135430921812714	-2.22045186216806	-1.58424887896171	0.114031192164961	0.374760292367718	Exon	DLPFC
e1158985	ENSG00000184634.15	ENSG00000184634	MED12	-0.121933842742201	-2.90695516145417	-1.58424627234408	0.114031785219575	0.374760292367718	Exon	DLPFC
e741860	ENSG00000130779.19	ENSG00000130779	CLIP1	0.0423431201729043	0.422056229021687	1.58416800044036	0.114049594688288	0.37481248875439	Exon	DLPFC
e309691	ENSG00000153147.5	ENSG00000153147	SMARCA5	-0.0524536654519485	0.3667470786355	-1.58416336030366	0.114050650543195	0.37481248875439	Exon	DLPFC
e22668	ENSG00000121753.12	ENSG00000121753	ADGRB2	0.0741710479431768	0.643602852422668	1.58415232745902	0.114053161078535	0.37481248875439	Exon	DLPFC
e316392	ENSG00000145451.12	ENSG00000145451	GLRA3	0.109568071141796	-0.0339474109780464	1.58415044155012	0.11405359022345	0.37481248875439	Exon	DLPFC
e419000	ENSG00000131018.22	ENSG00000131018	SYNE1	-0.0928035821858434	-1.65483211865513	-1.5841397219239	0.114056029534718	0.37481248875439	Exon	DLPFC
e318918	ENSG00000109794.13	ENSG00000109794	FAM149A	0.0709556573303616	-0.871455308329621	1.58413851356546	0.114056304506067	0.37481248875439	Exon	DLPFC
e231581	ENSG00000163686.14	ENSG00000163686	ABHD6	-0.0580978766417684	0.767135872337628	-1.58413460632663	0.1140571936322	0.37481248875439	Exon	DLPFC
e276083	ENSG00000109685.17	ENSG00000109685	WHSC1	0.106902075656678	-2.23759292819171	1.58412890760066	0.114058490436619	0.37481248875439	Exon	DLPFC
e881930	ENSG00000169957.9	ENSG00000169957	ZNF768	0.112468492298612	-2.17524348999099	1.58412849656148	0.114058583973315	0.37481248875439	Exon	DLPFC
e849226	ENSG00000185033.14	ENSG00000185033	SEMA4B	-0.0648333511847493	0.63601101639272	-1.58412472353665	0.114059442571363	0.37481248875439	Exon	DLPFC
e1040087	ENSG00000076650.6	ENSG00000076650	GPATCH1	-0.0586388666872174	-1.04167273802999	-1.58412326248523	0.114059775052896	0.37481248875439	Exon	DLPFC
e654434	ENSG00000175581.13	ENSG00000175581	MRPL48	-0.0600239249860627	-0.52137121497112	-1.58411296967848	0.114062117338619	0.374815533843524	Exon	DLPFC
e522596	ENSG00000185122.10	ENSG00000185122	HSF1	-0.0607564033668852	0.160355474370024	-1.58410482410708	0.11406397101503	0.374815533843524	Exon	DLPFC
e1025603	ENSG00000105576.15	ENSG00000105576	TNPO2	0.0358205129978246	4.87495625492497	1.58410358205166	0.114064253669954	0.374815533843524	Exon	DLPFC
e1013566	ENSG00000176840.11	ENSG00000176840	MIR7-3HG	0.151464449164133	-1.52585500844348	1.58409872193236	0.114065359694088	0.374815533843524	Exon	DLPFC
e804814	ENSG00000075413.17	ENSG00000075413	MARK3	0.0517769579897702	1.06837161734966	1.58409152615031	0.114066997263827	0.374815533843524	Exon	DLPFC
e862339	ENSG00000263072.6	ENSG00000263072	ZNF213-AS1	-0.060663836972151	-0.0966697750447409	-1.58409017002812	0.114067305883463	0.374815533843524	Exon	DLPFC
e611452	ENSG00000078902.15	ENSG00000078902	TOLLIP	0.110141058489172	-2.11411589593814	1.58408448242129	0.114068600248318	0.374816170217582	Exon	DLPFC
e474322	ENSG00000106028.10	ENSG00000106028	SSBP1	0.0614349106917499	0.529271535025041	1.5840634221161	0.114073393177005	0.374821355067645	Exon	DLPFC
e188844	ENSG00000124006.14	ENSG00000124006	OBSL1	0.0702260690305919	-0.453987245569884	1.58406092506019	0.114073961470444	0.374821355067645	Exon	DLPFC
e648370	ENSG00000172531.14	ENSG00000172531	PPP1CA	0.0471348332856585	0.686384331091419	1.58405942218051	0.114074303504978	0.374821355067645	Exon	DLPFC
e504570	ENSG00000133731.9	ENSG00000133731	IMPA1	0.0827899712296737	-0.928752510050515	1.5840582028148	0.114074581016268	0.374821355067645	Exon	DLPFC
e551135	ENSG00000095303.14	ENSG00000095303	PTGS1	-0.149793215351107	-3.03115007268147	-1.58404285493797	0.114078074032935	0.374829215520749	Exon	DLPFC
e42352	ENSG00000203965.12	ENSG00000203965	EFCAB7	0.0644831131100244	-0.293314162601209	1.58403098386104	0.114080775824211	0.374833150196998	Exon	DLPFC
e545980	ENSG00000198785.4	ENSG00000198785	GRIN3A	0.0862109020978002	-0.751544445217441	1.58402792051005	0.11408147303412	0.374833150196998	Exon	DLPFC
e25103	ENSG00000116544.11	ENSG00000116544	DLGAP3	0.112870589885255	1.58494344982543	1.58401474306452	0.114084472221384	0.374837391200136	Exon	DLPFC
e335727	ENSG00000214944.9	ENSG00000214944	ARHGEF28	0.1031174322664	-2.17296389211153	1.58401257660022	0.114084965314732	0.374837391200136	Exon	DLPFC
e767492	ENSG00000165795.22	ENSG00000165795	NDRG2	-0.057635081314627	4.61118490819206	-1.58400117700902	0.114087559921417	0.374842299333294	Exon	DLPFC
e241376	ENSG00000163617.10	ENSG00000163617	CCDC191	0.0918651483788903	-2.19729799807846	1.58398341763913	0.114091602140008	0.374851141906402	Exon	DLPFC
e300840	ENSG00000164032.11	ENSG00000164032	H2AFZ	0.0624992114831633	3.86296447117268	1.58397968008526	0.114092452860836	0.374851141906402	Exon	DLPFC
e32693	ENSG00000126106.13	ENSG00000126106	TMEM53	-0.0795205547141625	-2.09951416571547	-1.58397411092763	0.114093720490234	0.374851690018499	Exon	DLPFC
e88562	ENSG00000000971.15	ENSG00000000971	CFH	-0.135760375166814	-0.779290767940931	-1.58396538357682	0.114095706997339	0.374854405936846	Exon	DLPFC
e685661	ENSG00000139197.10	ENSG00000139197	PEX5	0.063051113964823	-0.857610446907325	1.58395732375774	0.114097541586113	0.374854405936846	Exon	DLPFC
e526481	ENSG00000147854.16	ENSG00000147854	UHRF2	-0.0601182857543975	0.778986728620158	-1.58395597073783	0.114097849564933	0.374854405936846	Exon	DLPFC
e214573	ENSG00000182606.14	ENSG00000182606	TRAK1	-0.0345189343675097	2.50518146779013	-1.58393800402162	0.114101939269977	0.3748623813633	Exon	DLPFC
e393659	ENSG00000137221.14	ENSG00000137221	TJAP1	-0.105021190588872	0.130253073113614	-1.58392898267345	0.114103992813761	0.3748623813633	Exon	DLPFC
e876138	ENSG00000140750.16	ENSG00000140750	ARHGAP17	-0.10605860572308	-1.95550282787985	-1.58392331307752	0.11410528340782	0.3748623813633	Exon	DLPFC
e53925	ENSG00000121940.15	ENSG00000121940	CLCC1	-0.0390215709898572	1.27083257427426	-1.58392106175345	0.114105795889425	0.3748623813633	Exon	DLPFC
e1153397	ENSG00000102100.15	ENSG00000102100	SLC35A2	0.124270823960196	-2.99725712629256	1.58392095989657	0.114105819075724	0.3748623813633	Exon	DLPFC
e322813	ENSG00000038382.17	ENSG00000038382	TRIO	0.0510421221536927	1.15209116773592	1.58391114176797	0.114108054053384	0.3748623813633	Exon	DLPFC
e320483	ENSG00000113504.20	ENSG00000113504	SLC12A7	-0.12776143422729	-3.00777397013733	-1.58390728107848	0.114108932901909	0.3748623813633	Exon	DLPFC
e909881	ENSG00000204991.10	ENSG00000204991	SPIRE2	0.101040553650891	-1.89584534054707	1.58390661826718	0.114109083785014	0.3748623813633	Exon	DLPFC
e593456	ENSG00000119969.14	ENSG00000119969	HELLS	-0.102343654594951	-2.05578116107558	-1.58389658673368	0.114111367393742	0.374866266888436	Exon	DLPFC
e902822	ENSG00000168411.13	ENSG00000168411	RFWD3	-0.102861772252968	-2.48681822721371	-1.5838828000276	0.114114505900305	0.374872960728999	Exon	DLPFC
e355806	ENSG00000112852.6	ENSG00000112852	PCDHB2	-0.121997290384344	-2.72249114012568	-1.58386581658019	0.114118372230246	0.374882045360572	Exon	DLPFC
e917294	ENSG00000072849.10	ENSG00000072849	DERL2	-0.0627966019361233	-1.078645585037	-1.58385047247305	0.114121865448782	0.374889904147288	Exon	DLPFC
e1147383	ENSG00000102172.15	ENSG00000102172	SMS	0.0606568942990227	1.28521002463522	1.58383779134645	0.114124752480596	0.37489577148046	Exon	DLPFC
e900163	ENSG00000157350.12	ENSG00000157350	ST3GAL2	0.0536402479382538	2.01271615590383	1.58382899629404	0.114126754828411	0.374898732572852	Exon	DLPFC
e216216	ENSG00000163812.13	ENSG00000163812	ZDHHC3	0.0404576150697794	2.99295233156312	1.58381425948071	0.114130109984486	0.374904671376939	Exon	DLPFC
e607487	ENSG00000171798.17	ENSG00000171798	KNDC1	0.0786747184201647	0.241379659257828	1.58381138410426	0.114130764635565	0.374904671376939	Exon	DLPFC
e659882	ENSG00000151376.16	ENSG00000151376	ME3	0.0881687557104486	-1.24271875431344	1.58380451278731	0.114132329074068	0.374905509890233	Exon	DLPFC
e24714	ENSG00000121904.17	ENSG00000121904	CSMD2	0.0805838377473179	-1.18304680450711	1.58380059170357	0.114133221820921	0.374905509890233	Exon	DLPFC
e441694	ENSG00000132432.13	ENSG00000132432	SEC61G	0.0632581526391327	2.18795835229462	1.58378283966652	0.114137263648922	0.374915169978324	Exon	DLPFC
e893667	ENSG00000159593.14	ENSG00000159593	NAE1	0.0519501054626733	0.89997604827366	1.5837698473615	0.114140221841	0.374917982734661	Exon	DLPFC
e818109	ENSG00000137802.13	ENSG00000137802	MAPKBP1	0.0562968542962397	0.296985341339161	1.58376689754556	0.114140893487163	0.374917982734661	Exon	DLPFC
e255443	ENSG00000169908.11	ENSG00000169908	TM4SF1	-0.148786721151155	0.983360019239153	-1.58376457224071	0.114141422940055	0.374917982734661	Exon	DLPFC
e122819	ENSG00000183023.18	ENSG00000183023	SLC8A1	0.0585168751688634	2.39111564044711	1.58372546257546	0.114150328181841	0.374943616930798	Exon	DLPFC
e115361	ENSG00000143970.16	ENSG00000143970	ASXL2	-0.0644639087582424	-0.940340557191688	-1.58370707610594	0.114154514957131	0.374952622029587	Exon	DLPFC
e788538	ENSG00000198133.8	ENSG00000198133	TMEM229B	0.0768667540568637	-0.309504339320993	1.583703751781	0.114155271950733	0.374952622029587	Exon	DLPFC
e692166	ENSG00000111731.12	ENSG00000111731	C2CD5	0.0628116379498144	0.595877068144603	1.583693289372	0.114157654408196	0.374956830721055	Exon	DLPFC
e452031	ENSG00000157224.15	ENSG00000157224	CLDN12	0.10156426167004	-1.87692473408243	1.58367589834796	0.114161614708831	0.374966221790379	Exon	DLPFC
e696668	ENSG00000139116.18	ENSG00000139116	KIF21A	0.0537524274605451	1.89081950412105	1.58366776367545	0.114163467181523	0.374968689540161	Exon	DLPFC
e1098347	ENSG00000124164.15	ENSG00000124164	VAPB	-0.0822939347543955	-2.24641368892625	-1.58362217978777	0.114173848236656	0.374999169010162	Exon	DLPFC
e427634	ENSG00000106346.11	ENSG00000106346	USP42	-0.0834826702968783	-1.39164306099715	-1.5836151938545	0.114175439245412	0.375000777635619	Exon	DLPFC
e601717	ENSG00000198924.7	ENSG00000198924	DCLRE1A	0.0605168981469219	-0.578942213511764	1.58359957033906	0.114178997480516	0.375006864196608	Exon	DLPFC
e410180	ENSG00000025156.12	ENSG00000025156	HSF2	0.0533646341073703	0.0892452871023595	1.58359738621473	0.114179494918945	0.375006864196608	Exon	DLPFC
e970924	ENSG00000069188.16	ENSG00000069188	SDK2	-0.119592531573546	-2.83333311132692	-1.58358071818699	0.114183291150076	0.375015715381366	Exon	DLPFC
e434527	ENSG00000106125.14	ENSG00000106125	FAM188B	0.0685474265227176	-0.492385559448614	1.58356013641909	0.114187978893822	0.375027494389608	Exon	DLPFC
e274164	ENSG00000251595.7	ENSG00000251595	ABCA11P	0.0450812580626218	0.692850473793506	1.58355264171671	0.114189685939694	0.375029483761238	Exon	DLPFC
e175980	ENSG00000081320.10	ENSG00000081320	STK17B	-0.112893068462957	-1.71851192125321	-1.58354489691735	0.114191449970601	0.375031660246796	Exon	DLPFC
e417597	ENSG00000111961.17	ENSG00000111961	SASH1	-0.104509570097968	-1.98503093338762	-1.58353880443869	0.114192837667996	0.375032600734257	Exon	DLPFC
e1000778	ENSG00000196628.14	ENSG00000196628	TCF4	-0.111790406956012	-2.93471742678296	-1.58352481567854	0.114196023969409	0.375039448129535	Exon	DLPFC
e728659	ENSG00000136021.18	ENSG00000136021	SCYL2	0.056864887768057	-0.790177785212227	1.58351844489901	0.114197475102279	0.375040596854781	Exon	DLPFC
e959779	ENSG00000173714.7	ENSG00000173714	WFIKKN2	-0.162448853281815	-2.71192219138324	-1.58350675838026	0.114200137089379	0.375045722135405	Exon	DLPFC
e780883	ENSG00000012983.11	ENSG00000012983	MAP4K5	-0.0765474083392876	-0.387945897342539	-1.58349352970234	0.11420315041289	0.375048296432412	Exon	DLPFC
e500081	ENSG00000178538.9	ENSG00000178538	CA8	0.0618407962232087	2.05661288110128	1.58349136134931	0.114203644341953	0.375048296432412	Exon	DLPFC
e869487	ENSG00000166780.10	ENSG00000166780	C16orf45	0.0603968406521883	3.93242657928172	1.58348881186097	0.114204225091975	0.375048296432412	Exon	DLPFC
e99105	ENSG00000162819.11	ENSG00000162819	BROX	-0.0595279592394671	0.132354378308836	-1.58347518180729	0.114207329932587	0.375054875764267	Exon	DLPFC
e892766	ENSG00000150394.13	ENSG00000150394	CDH8	0.117159593978296	-1.81568772375184	1.58346046737803	0.114210681862048	0.375057563587769	Exon	DLPFC
e273406	ENSG00000161267.11	ENSG00000161267	BDH1	0.0603306009340931	0.485261888267407	1.58345567355101	0.114211773906928	0.375057563587769	Exon	DLPFC
e339536	ENSG00000145715.14	ENSG00000145715	RASA1	0.0467939329157878	1.40303954036078	1.58345346960113	0.114212275974578	0.375057563587769	Exon	DLPFC
e432931	ENSG00000214870.8	ENSG00000214870		0.13858107050521	-2.5086354127337	1.58345224904063	0.114212554023366	0.375057563587769	Exon	DLPFC
e173492	ENSG00000065548.17	ENSG00000065548	ZC3H15	0.0480811879084226	1.87715061845468	1.58343712420132	0.11421599956945	0.375061102129625	Exon	DLPFC
e817648	ENSG00000137825.10	ENSG00000137825	ITPKA	0.114304981612941	-0.339573029664052	1.58342147054971	0.11421956566927	0.375061102129625	Exon	DLPFC
e608244	ENSG00000177951.17	ENSG00000177951	BET1L	-0.0555258408696503	-0.585035891643572	-1.58342090168104	0.114219695266405	0.375061102129625	Exon	DLPFC
e510972	ENSG00000155097.11	ENSG00000155097	ATP6V1C1	0.0637973057750505	2.4466417579481	1.58341875666589	0.114220183935279	0.375061102129625	Exon	DLPFC
e1125716	ENSG00000244625.5	ENSG00000244625	MIATNB	0.0712217426817608	2.57812908804347	1.58341296845089	0.114221502591797	0.375061102129625	Exon	DLPFC
e875199	ENSG00000103365.15	ENSG00000103365	GGA2	0.0513359877937204	0.278071902860859	1.58341200424351	0.114221722256256	0.375061102129625	Exon	DLPFC
e745352	ENSG00000256193.5	ENSG00000256193	LINC00507	0.156342355090038	-1.48524637549284	1.58340585781163	0.114223122536142	0.375061102129625	Exon	DLPFC
e360147	ENSG00000070614.14	ENSG00000070614	NDST1	-0.0636611697026923	0.195021842885686	-1.58340450070937	0.114223431712957	0.375061102129625	Exon	DLPFC
e186500	ENSG00000135912.10	ENSG00000135912	TTLL4	-0.100061936369983	-1.45413159922075	-1.5834040063762	0.114223544332752	0.375061102129625	Exon	DLPFC
e894837	ENSG00000205250.8	ENSG00000205250	E2F4	-0.0589731023383415	0.162206477035597	-1.58338224848302	0.114228501338692	0.375073762107279	Exon	DLPFC
e100480	ENSG00000143815.14	ENSG00000143815	LBR	-0.097909465102267	-1.69175709707898	-1.58337119096192	0.114231020590686	0.37507618619476	Exon	DLPFC
e903711	ENSG00000152910.18	ENSG00000152910	CNTNAP4	-0.0829570216907873	1.66893790573121	-1.58336699934034	0.114231975585743	0.37507618619476	Exon	DLPFC
e344034	ENSG00000186952.14	ENSG00000186952	TMEM232	0.112565079240723	-2.69901792633461	1.58336450459669	0.114232543976843	0.37507618619476	Exon	DLPFC
e757285	ENSG00000139668.8	ENSG00000139668	WDFY2	-0.105514066829068	-2.07328979370838	-1.58335547880617	0.114234600390779	0.375077609051327	Exon	DLPFC
e45744	ENSG00000077254.14	ENSG00000077254	USP33	0.0398837587482698	2.33626473634327	1.58335293377221	0.114235180250352	0.375077609051327	Exon	DLPFC
e841363	ENSG00000169371.13	ENSG00000169371	SNUPN	0.046226731477946	0.0095456012356353	1.58332576145128	0.114241371326697	0.375090476531367	Exon	DLPFC
e1149352	ENSG00000101955.14	ENSG00000101955	SRPX	-0.162588329739323	-2.89652292236432	-1.58332119265904	0.114242412329024	0.375090476531367	Exon	DLPFC
e1081429	ENSG00000125863.17	ENSG00000125863	MKKS	0.0818977953018941	-1.71900896217833	1.58331612291692	0.114243567481891	0.375090476531367	Exon	DLPFC
e282774	ENSG00000152990.13	ENSG00000152990	ADGRA3	-0.0755239749695495	0.0284041821863921	-1.58331331696828	0.114244206827966	0.375090476531367	Exon	DLPFC
e689724	ENSG00000111348.8	ENSG00000111348	ARHGDIB	-0.114552380039486	-0.319575847515483	-1.58330981242755	0.114245005354883	0.375090476531367	Exon	DLPFC
e1096246	ENSG00000124228.14	ENSG00000124228	DDX27	0.0494577351362106	0.373074138036162	1.58330450262769	0.114246215227415	0.375090476531367	Exon	DLPFC
e554518	ENSG00000160408.14	ENSG00000160408	ST6GALNAC6	0.160657368263758	-2.88141266698644	1.5833018934671	0.114246809745385	0.375090476531367	Exon	DLPFC
e497015	ENSG00000168575.9	ENSG00000168575	SLC20A2	-0.0501992307703086	1.53855543629286	-1.58325451498253	0.114257605734928	0.375116220206669	Exon	DLPFC
e938562	ENSG00000279668.2	ENSG00000279668		0.0916696929135838	-0.553813428861625	1.58325364585309	0.114257803788312	0.375116220206669	Exon	DLPFC
e603613	ENSG00000220842.6	ENSG00000220842		0.142562528563631	2.30911482654232	1.58325297960286	0.114257955610661	0.375116220206669	Exon	DLPFC
e861139	ENSG00000260565.6	ENSG00000260565		-0.0888548856554711	-1.44311343492891	-1.58321931972828	0.114265626091291	0.375135969326943	Exon	DLPFC
e820592	ENSG00000137822.12	ENSG00000137822	TUBGCP4	0.0629349952673872	-0.33914494579506	1.5832128611852	0.114267097923757	0.375135969326943	Exon	DLPFC
e71390	ENSG00000231064.6	ENSG00000231064	MIR92B	-0.106058696994506	-1.66869974012692	-1.58321207988651	0.114267275974337	0.375135969326943	Exon	DLPFC
e211360	ENSG00000172995.16	ENSG00000172995	ARPP21	0.0957344289894134	-0.409312167514064	1.58320504939098	0.114268878167623	0.375137263557512	Exon	DLPFC
e1171321	ENSG00000147274.14	ENSG00000147274	RBMX	-0.0532081919565965	2.55752578373674	-1.58320068195026	0.114269873481115	0.375137263557512	Exon	DLPFC
e1145961	ENSG00000169891.17	ENSG00000169891	REPS2	0.045461565748183	1.13294919258103	1.58318188131229	0.11427415811177	0.375147712914243	Exon	DLPFC
e277805	ENSG00000197386.10	ENSG00000197386	HTT	-0.050764574540174	0.420667620189522	-1.58317649588834	0.114275385463335	0.375148125502872	Exon	DLPFC
e670244	ENSG00000149582.15	ENSG00000149582	TMEM25	0.0797361674611292	-0.718789484385698	1.58316306934768	0.114278445450852	0.375153329458372	Exon	DLPFC
e589559	ENSG00000108175.16	ENSG00000108175	ZMIZ1	-0.0756619003030963	-1.0990998983275	-1.58315987251754	0.114279174036774	0.375153329458372	Exon	DLPFC
e193413	ENSG00000168918.13	ENSG00000168918	INPP5D	-0.122955303748839	-1.73407838365733	-1.58314635616087	0.114282254574831	0.3751598255249	Exon	DLPFC
e202144	ENSG00000156983.15	ENSG00000156983	BRPF1	-0.0874159714794017	-1.74843929981628	-1.5831280575075	0.114286425159638	0.375169404716262	Exon	DLPFC
e470927	ENSG00000221866.9	ENSG00000221866	PLXNA4	0.0940942391548228	0.263818993419249	1.5831124179807	0.114289989778102	0.375169404716262	Exon	DLPFC
e319055	ENSG00000109794.13	ENSG00000109794	FAM149A	0.0652834129756835	-0.0991782638717337	1.58311171127594	0.114290150854926	0.375169404716262	Exon	DLPFC
e355850	ENSG00000279472.1	ENSG00000279472		0.161138398693092	-3.19218596022904	1.58311039987095	0.114290449759501	0.375169404716262	Exon	DLPFC
e984721	ENSG00000141562.17	ENSG00000141562	NARF	0.0586214850711965	-0.43767888613679	1.58309667750545	0.114293577493849	0.375169404716262	Exon	DLPFC
e1170832	ENSG00000022267.16	ENSG00000022267	FHL1	0.0382075535288457	2.98917462969858	1.58309663284416	0.114293587673593	0.375169404716262	Exon	DLPFC
e1141176	ENSG00000100429.17	ENSG00000100429	HDAC10	-0.124384561436454	-2.67345961461363	-1.58309532147281	0.114293886577604	0.375169404716262	Exon	DLPFC
e163841	ENSG00000123607.14	ENSG00000123607	TTC21B	0.112316254587844	-2.54977856226138	1.58309488310836	0.114293986495201	0.375169404716262	Exon	DLPFC
e840727	ENSG00000140365.15	ENSG00000140365	COMMD4	0.0593258442673868	-0.674309866083003	1.58308744040169	0.114295682942033	0.375171356835954	Exon	DLPFC
e852331	ENSG00000183060.15	ENSG00000183060	LYSMD4	0.0465743750738684	2.10863220088337	1.58307291226508	0.114298994457484	0.375178610269987	Exon	DLPFC
e463923	ENSG00000273055.1	ENSG00000273055		0.114748679160985	-2.69330453226253	1.58306741505112	0.114300247501614	0.375179106838384	Exon	DLPFC
e1005418	ENSG00000131196.17	ENSG00000131196	NFATC1	-0.107544829388868	-1.24874153636407	-1.58305340362803	0.114303441337901	0.375180301916282	Exon	DLPFC
e19584	ENSG00000090020.10	ENSG00000090020	SLC9A1	-0.0908009704669624	-0.707929865871565	-1.58304696026608	0.114304910094848	0.375180301916282	Exon	DLPFC
e124869	ENSG00000068724.15	ENSG00000068724	TTC7A	-0.146506950309908	-3.14741221482076	-1.58304353915067	0.114305689940233	0.375180301916282	Exon	DLPFC
e671815	ENSG00000172375.12	ENSG00000172375	C2CD2L	0.0570828900272965	2.29621943585957	1.58304346838234	0.114305706071961	0.375180301916282	Exon	DLPFC
e1126792	ENSG00000182944.17	ENSG00000182944	EWSR1	-0.0407672077424661	1.12210835492968	-1.58304165066665	0.114306120423141	0.375180301916282	Exon	DLPFC
e739119	ENSG00000122966.14	ENSG00000122966	CIT	0.0830775393602606	0.813571520972016	1.58302846678504	0.114309125745436	0.375186549784484	Exon	DLPFC
e983402	ENSG00000169738.7	ENSG00000169738	DCXR	-0.0699421056022287	-0.98530712115688	-1.58301597012913	0.114311974469346	0.375192283548419	Exon	DLPFC
e913880	ENSG00000167723.14	ENSG00000167723	TRPV3	-0.0758936760051699	-0.142586932793957	-1.58300364864879	0.114314783315369	0.37519788631675	Exon	DLPFC
e297420	ENSG00000109339.18	ENSG00000109339	MAPK10	0.0729229430347421	-0.694225331795502	1.58299488072351	0.114316782114275	0.375200830309253	Exon	DLPFC
e307558	ENSG00000164070.11	ENSG00000164070	HSPA4L	0.086813313014078	1.38192861373952	1.58297531297734	0.114321243017152	0.375210826098893	Exon	DLPFC
e392658	ENSG00000044090.8	ENSG00000044090	CUL7	0.0598131042405323	-0.21629151611844	1.58297185497277	0.114322031360497	0.375210826098893	Exon	DLPFC
e413409	ENSG00000028839.9	ENSG00000028839	TBPL1	0.0856325939655832	-1.18678744449131	1.58296132618608	0.114324431701576	0.375215087751056	Exon	DLPFC
e187006	ENSG00000187736.12	ENSG00000187736	NHEJ1	0.12606227419747	-3.0495679960663	1.58293750456202	0.114329862675964	0.375221684794455	Exon	DLPFC
e243400	ENSG00000163406.10	ENSG00000163406	SLC15A2	0.0790380636366447	-0.210706003443169	1.58293482712432	0.114330473104507	0.375221684794455	Exon	DLPFC
e1177533	ENSG00000130830.14	ENSG00000130830	MPP1	0.0466792970235379	2.41327387301269	1.58293249251226	0.114331005374395	0.375221684794455	Exon	DLPFC
e818030	ENSG00000174197.16	ENSG00000174197	MGA	-0.0297994754789574	4.29081374025691	-1.58292794764054	0.114332041568596	0.375221684794455	Exon	DLPFC
e782101	ENSG00000198252.11	ENSG00000198252	STYX	-0.087719630631863	-1.97188957564457	-1.58292544642259	0.114332611829342	0.375221684794455	Exon	DLPFC
e390235	ENSG00000137200.12	ENSG00000137200	CMTR1	0.0446736722032514	0.607307792995808	1.58292351102539	0.114333053088332	0.375221684794455	Exon	DLPFC
e356793	ENSG00000013561.17	ENSG00000013561	RNF14	0.108225217904459	-2.66005981048326	1.58290787905547	0.114336617133358	0.375229765096603	Exon	DLPFC
e500125	ENSG00000104388.14	ENSG00000104388	RAB2A	0.0477511729964769	2.74070317593476	1.5829003344844	0.11433833730569	0.375231794082257	Exon	DLPFC
e809840	ENSG00000202373.1	ENSG00000202373	SNORD115-43	0.107971020023464	-2.22569507382933	1.58286509904122	0.114346371304898	0.375254543338456	Exon	DLPFC
e701862	ENSG00000167548.14	ENSG00000167548	KMT2D	-0.0822474140051053	0.626471088833298	-1.58285596473821	0.114348454081292	0.375256467598378	Exon	DLPFC
e431360	ENSG00000164649.19	ENSG00000164649	CDCA7L	-0.128744558197903	-3.04403102639773	-1.58284990437422	0.114349835963869	0.375256467598378	Exon	DLPFC
e1175664	ENSG00000184216.12	ENSG00000184216	IRAK1	0.0726689877527388	-0.287929350247304	1.58284802881434	0.114350263631208	0.375256467598378	Exon	DLPFC
e187347	ENSG00000115657.12	ENSG00000115657	ABCB6	0.0648554804060382	-0.897552446028882	1.58282321185446	0.114355922542204	0.375271421629081	Exon	DLPFC
e429834	ENSG00000136267.13	ENSG00000136267	DGKB	0.05027236376054	2.6092807638581	1.5828051259496	0.114360046737381	0.375277996022957	Exon	DLPFC
e1024295	ENSG00000267477.1	ENSG00000267477		-0.0500277737186798	0.68742354910587	-1.58280465040892	0.114360155178253	0.375277996022957	Exon	DLPFC
e770173	ENSG00000100462.15	ENSG00000100462	PRMT5	0.0771762011201543	-1.4193992103413	1.58279579478222	0.114362174603658	0.375277996022957	Exon	DLPFC
e872175	ENSG00000103550.13	ENSG00000103550	KNOP1	-0.104273215709034	-1.75798121062547	-1.58279349985512	0.114362697940399	0.375277996022957	Exon	DLPFC
e1136479	ENSG00000100395.14	ENSG00000100395	L3MBTL2	0.0855586435131337	-1.32044904207372	1.58279026239085	0.114363436217177	0.375277996022957	Exon	DLPFC
e1145963	ENSG00000169891.17	ENSG00000169891	REPS2	0.0334654366418694	2.08108708216971	1.58277589080575	0.114366713583008	0.375281659471306	Exon	DLPFC
e761663	ENSG00000152767.16	ENSG00000152767	FARP1	-0.142595671625056	-3.18901085588622	-1.58277173576465	0.114367661132529	0.375281659471306	Exon	DLPFC
e719359	ENSG00000127314.17	ENSG00000127314	RAP1B	-0.0877571680279669	-1.24303864099817	-1.58277086889119	0.114367858822217	0.375281659471306	Exon	DLPFC
e510800	ENSG00000155096.13	ENSG00000155096	AZIN1	0.0361236140645044	2.3530315961379	1.58273942667909	0.114375029372087	0.37530157213987	Exon	DLPFC
e1040660	ENSG00000126249.7	ENSG00000126249	PDCD2L	0.108576757666027	-2.64219477459246	1.58272154629717	0.114379107238911	0.375306382431881	Exon	DLPFC
e32414	ENSG00000178028.13	ENSG00000178028	DMAP1	0.0474927138312536	0.190018215124211	1.58271672902265	0.11438020590422	0.375306382431881	Exon	DLPFC
e891290	ENSG00000140859.15	ENSG00000140859	KIFC3	0.0617366790809939	-0.648318606981474	1.58271168139124	0.114381357115471	0.375306382431881	Exon	DLPFC
e259961	ENSG00000114209.14	ENSG00000114209	PDCD10	0.0484003249657908	-0.0732886378744837	1.58270447546753	0.114383000583443	0.375306382431881	Exon	DLPFC
e352029	ENSG00000152377.13	ENSG00000152377	SPOCK1	-0.126408708470719	-3.16748335191534	-1.58270189113582	0.114383590001169	0.375306382431881	Exon	DLPFC
e766039	ENSG00000169062.14	ENSG00000169062	UPF3A	0.0833248374458179	0.934107056587938	1.58270183246859	0.114383603381641	0.375306382431881	Exon	DLPFC
e1159551	ENSG00000147133.15	ENSG00000147133	TAF1	-0.0443005753424245	0.544656253797306	-1.58269917144542	0.114384210293224	0.375306382431881	Exon	DLPFC
e962771	ENSG00000182628.12	ENSG00000182628	SKA2	0.0521328307918197	0.0921157867898545	1.58268781767166	0.11438679982833	0.375311262690579	Exon	DLPFC
e587366	ENSG00000214655.10	ENSG00000214655	ZSWIM8	-0.0870881552123098	0.0641372487197407	-1.58267765867591	0.114389116901282	0.375315248896054	Exon	DLPFC
e780814	ENSG00000012983.11	ENSG00000012983	MAP4K5	-0.0745901341624647	0.518585004888254	-1.58267005276649	0.114390851688276	0.375317324539702	Exon	DLPFC
e1017416	ENSG00000229833.9	ENSG00000229833	PET100	0.0769211164361388	0.321931069648958	1.58265833258114	0.114393524916899	0.375318733329027	Exon	DLPFC
e341690	ENSG00000175426.10	ENSG00000175426	PCSK1	0.122326611727934	1.21017510658994	1.58265778095628	0.11439365073689	0.375318733329027	Exon	DLPFC
e259799	ENSG00000174776.10	ENSG00000174776	WDR49	-0.0927507984659678	-1.17256949663901	-1.58265009806152	0.11439540313802	0.375318733329027	Exon	DLPFC
e1131072	ENSG00000133424.20	ENSG00000133424	LARGE1	0.0661105999660986	1.35786158355895	1.58263930523915	0.114397864922288	0.375318733329027	Exon	DLPFC
e277642	ENSG00000087269.15	ENSG00000087269	NOP14	-0.0834752395649069	-1.63486560636341	-1.58263487265159	0.114398875983609	0.375318733329027	Exon	DLPFC
e769951	ENSG00000100461.17	ENSG00000100461	RBM23	-0.0433573954940251	1.34214738640903	-1.58263263142437	0.114399387204208	0.375318733329027	Exon	DLPFC
e444245	ENSG00000196313.11	ENSG00000196313	POM121	-0.0596716293751106	1.81195357449625	-1.58262855563892	0.114400316889443	0.375318733329027	Exon	DLPFC
e1069530	ENSG00000167766.18	ENSG00000167766	ZNF83	-0.115799398661203	-1.39922461430709	-1.58262604162511	0.11440089033809	0.375318733329027	Exon	DLPFC
e423768	ENSG00000186340.14	ENSG00000186340	THBS2	-0.145939006785491	-1.38873263175594	-1.58262468131576	0.114401200626735	0.375318733329027	Exon	DLPFC
e474286	ENSG00000106028.10	ENSG00000106028	SSBP1	0.0613197208113277	0.52996866229346	1.58261670868426	0.114403019209558	0.375321083647444	Exon	DLPFC
e1077451	ENSG00000125875.13	ENSG00000125875	TBC1D20	-0.0454957402754083	0.606888973392204	-1.58260906587789	0.114404762579662	0.375323187173182	Exon	DLPFC
e880445	ENSG00000149929.15	ENSG00000149929	HIRIP3	-0.0616535915922673	-1.28010041273838	-1.58259884899664	0.114407093144524	0.375327217026485	Exon	DLPFC
e690336	ENSG00000048540.14	ENSG00000048540	LMO3	0.05416955831505	3.66922480024937	1.58255444474404	0.114417222600121	0.37535683182205	Exon	DLPFC
e235240	ENSG00000185008.17	ENSG00000185008	ROBO2	0.0820478742666668	0.452608176621304	1.58254628320002	0.114419084480842	0.375359263905358	Exon	DLPFC
e507306	ENSG00000164953.15	ENSG00000164953	TMEM67	0.0940258140508058	-1.77439381645344	1.58254153128544	0.114420168538978	0.375359263905358	Exon	DLPFC
e359526	ENSG00000182578.13	ENSG00000182578	CSF1R	-0.154061730242746	-0.836280702925546	-1.5825285648037	0.114423126634288	0.37536535187102	Exon	DLPFC
e1057654	ENSG00000125746.15	ENSG00000125746	EML2	-0.0661585129715114	-0.249018061362238	-1.58251635620251	0.114425911886527	0.375370872712723	Exon	DLPFC
e666046	ENSG00000150764.13	ENSG00000150764	DIXDC1	-0.0566310308833758	4.67864809618504	-1.5825067412533	0.114428105464555	0.375374452496729	Exon	DLPFC
e165205	ENSG00000138398.15	ENSG00000138398	PPIG	0.048509866792001	0.316990840272897	1.58249830128466	0.114430031007033	0.375377152945887	Exon	DLPFC
e742219	ENSG00000111011.17	ENSG00000111011	RSRC2	0.0675359151331418	0.93038016314902	1.58248033951865	0.114434128991797	0.375385800402257	Exon	DLPFC
e115038	ENSG00000119772.16	ENSG00000119772	DNMT3A	-0.0701422426246304	-1.50440561698875	-1.58247708361564	0.114434871839911	0.375385800402257	Exon	DLPFC
e99548	ENSG00000143514.16	ENSG00000143514	TP53BP2	-0.0704515181369546	1.29386536272355	-1.5824682766287	0.114436881210518	0.375388775646553	Exon	DLPFC
e1177546	ENSG00000130830.14	ENSG00000130830	MPP1	0.0466641614194845	2.4132122693824	1.58245082878126	0.114440862131266	0.37539600476583	Exon	DLPFC
e657395	ENSG00000087884.14	ENSG00000087884	AAMDC	-0.096763835989886	-1.17187466342746	-1.58244776055687	0.114441562192156	0.37539600476583	Exon	DLPFC
e673549	ENSG00000109971.13	ENSG00000109971	HSPA8	0.0563083102017588	6.33375330241107	1.58244412281481	0.114442392201331	0.37539600476583	Exon	DLPFC
e1014843	ENSG00000267740.5	ENSG00000267740		0.0498630414168269	1.93024760277224	1.58243301803358	0.114444925964639	0.375397360385742	Exon	DLPFC
e673600	ENSG00000109971.13	ENSG00000109971	HSPA8	0.056308715583307	6.33380644736138	1.58243264849994	0.114445010281404	0.375397360385742	Exon	DLPFC
e305737	ENSG00000150961.14	ENSG00000150961	SEC24D	0.0785692483512101	-1.33390144012328	1.58241598578192	0.114448812277223	0.37540379992988	Exon	DLPFC
e1014697	ENSG00000141994.15	ENSG00000141994	DUS3L	-0.0811958500635282	-1.90126531965785	-1.58240757732877	0.114450730903892	0.37540379992988	Exon	DLPFC
e655312	ENSG00000166435.15	ENSG00000166435	XRRA1	-0.0921892199263069	1.48960668156976	-1.58240536085896	0.114451236658473	0.37540379992988	Exon	DLPFC
e901673	ENSG00000182149.20	ENSG00000182149	IST1	-0.0407648813484512	1.61748906658091	-1.58239816431162	0.114452878780441	0.37540379992988	Exon	DLPFC
e516171	ENSG00000155897.9	ENSG00000155897	ADCY8	0.0654337658999695	-1.27970580056948	1.58239443207428	0.114453730416845	0.37540379992988	Exon	DLPFC
e755272	ENSG00000278937.1	ENSG00000278937		-0.103380721419167	2.23912720909582	-1.58239217299674	0.114454245904361	0.37540379992988	Exon	DLPFC
e537482	ENSG00000198887.8	ENSG00000198887	SMC5	-0.0548150983092093	0.0167568671442065	-1.58239020028482	0.114454696049051	0.37540379992988	Exon	DLPFC
e882192	ENSG00000080603.16	ENSG00000080603	SRCAP	-0.0897740892705019	-1.01920550999865	-1.58238539369167	0.114455792850825	0.37540379992988	Exon	DLPFC
e111973	ENSG00000169016.16	ENSG00000169016	E2F6	-0.0650357083053993	-1.25045530623163	-1.58237826312386	0.114457419968568	0.375405520859698	Exon	DLPFC
e974232	ENSG00000108469.14	ENSG00000108469	RECQL5	-0.103057484096042	-2.63254644970107	-1.58237265542309	0.114458699597513	0.375406102049071	Exon	DLPFC
e584660	ENSG00000171224.8	ENSG00000171224	C10orf35	0.0794923413723379	0.0567106262955384	1.58234771688654	0.114464390493404	0.375414225074456	Exon	DLPFC
e961270	ENSG00000153944.10	ENSG00000153944	MSI2	-0.0513417719355806	1.06007885529806	-1.58234736496074	0.114464470803368	0.375414225074456	Exon	DLPFC
e986978	ENSG00000170579.15	ENSG00000170579	DLGAP1	0.0827691818746196	2.92368094023527	1.58234553596862	0.114464888182671	0.375414225074456	Exon	DLPFC
e349672	ENSG00000233006.6	ENSG00000233006		0.0931737621383636	-2.17034277847892	1.58233840883642	0.11446651461858	0.375414225074456	Exon	DLPFC
e504408	ENSG00000164684.13	ENSG00000164684	ZNF704	-0.0607628628854042	0.331380316202469	-1.58233764679172	0.114466688520864	0.375414225074456	Exon	DLPFC
e36235	ENSG00000162374.16	ENSG00000162374	ELAVL4	0.0756356663740868	0.385871214969445	1.58231465032083	0.114471936524907	0.375425136880426	Exon	DLPFC
e492594	ENSG00000104695.12	ENSG00000104695	PPP2CB	-0.0379843834681013	2.47124847965152	-1.5823134056021	0.11447222058648	0.375425136880426	Exon	DLPFC
e575060	ENSG00000148516.21	ENSG00000148516	ZEB1	-0.0993848312547331	-2.34404856940611	-1.58227092696464	0.114481915117387	0.375453315232909	Exon	DLPFC
e268653	ENSG00000156976.15	ENSG00000156976	EIF4A2	0.0636698624105712	4.59875158716212	1.58226222314126	0.114483901595583	0.375456214062365	Exon	DLPFC
e948750	ENSG00000266967.6	ENSG00000266967	AARSD1	0.0508103929513753	1.21625669737233	1.58223863679483	0.114489284856796	0.375470252664305	Exon	DLPFC
e1133985	ENSG00000184381.18	ENSG00000184381	PLA2G6	-0.0654920191376752	-0.649638100586256	-1.58221094517711	0.114495605345387	0.375481784880193	Exon	DLPFC
e272194	ENSG00000061938.16	ENSG00000061938	TNK2	0.0590146447304435	0.533173602266901	1.58219968233173	0.114498176118644	0.375481784880193	Exon	DLPFC
e716214	ENSG00000135454.13	ENSG00000135454	B4GALNT1	0.0929543885482938	-0.114100602711129	1.5821966334631	0.11449887203855	0.375481784880193	Exon	DLPFC
e558896	ENSG00000126883.16	ENSG00000126883	NUP214	-0.0921765395915982	-2.15313772061026	-1.58219045421667	0.114500282493503	0.375481784880193	Exon	DLPFC
e659298	ENSG00000137501.17	ENSG00000137501	SYTL2	0.0613683282392845	0.0504795256618488	1.58218611923265	0.114501271991234	0.375481784880193	Exon	DLPFC
e241023	ENSG00000072858.10	ENSG00000072858	SIDT1	0.0937401068707158	-1.80264274410387	1.58217174994208	0.114504551954861	0.375481784880193	Exon	DLPFC
e1060158	ENSG00000105402.7	ENSG00000105402	NAPA	0.0483057355095628	3.79071312076729	1.58216935706088	0.114505098166027	0.375481784880193	Exon	DLPFC
e759112	ENSG00000136111.12	ENSG00000136111	TBC1D4	0.0528838488027736	0.063802636784687	1.5821693549541	0.114505098646932	0.375481784880193	Exon	DLPFC
e809664	ENSG00000224078.12	ENSG00000224078	SNHG14	0.0943497246760225	0.532579833510795	1.58216905387176	0.114505167373654	0.375481784880193	Exon	DLPFC
e577479	ENSG00000243660.9	ENSG00000243660	ZNF487	0.101753245702749	-2.34409776659867	1.58216422037402	0.114506270699102	0.375481784880193	Exon	DLPFC
e719327	ENSG00000127314.17	ENSG00000127314	RAP1B	-0.0877368909769607	-1.24244956714681	-1.58216330522342	0.114506479598242	0.375481784880193	Exon	DLPFC
e882204	ENSG00000080603.16	ENSG00000080603	SRCAP	-0.0725370551715065	-0.689182475629597	-1.58216078724094	0.114507054373361	0.375481784880193	Exon	DLPFC
e506763	ENSG00000079102.16	ENSG00000079102	RUNX1T1	0.132146880365411	-2.91078544708642	1.58216043066807	0.114507135767763	0.375481784880193	Exon	DLPFC
e191976	ENSG00000115053.15	ENSG00000115053	NCL	-0.0344107792191278	4.29841798887435	-1.58213102530633	0.114513848246888	0.375496749765464	Exon	DLPFC
e1094817	ENSG00000062598.17	ENSG00000062598	ELMO2	-0.0435545767844156	0.530235796949761	-1.58213077730654	0.114513904860109	0.375496749765464	Exon	DLPFC
e718958	ENSG00000237766.2	ENSG00000237766	GGTA2P	0.0889641686742163	-1.91553842745896	1.58211949542558	0.114516480303592	0.375499850972714	Exon	DLPFC
e398545	ENSG00000188107.14	ENSG00000188107	EYS	0.157838462508079	-2.91022747483848	1.58211697342795	0.114517056034979	0.375499850972714	Exon	DLPFC
e957232	ENSG00000005882.11	ENSG00000005882	PDK2	-0.0571861904334904	0.444127160410373	-1.58207902754583	0.114525718744071	0.375518691352601	Exon	DLPFC
e673586	ENSG00000109971.13	ENSG00000109971	HSPA8	0.0562954639790577	6.33385211384406	1.5820751884109	0.114526595213449	0.375518691352601	Exon	DLPFC
e926467	ENSG00000141027.20	ENSG00000141027	NCOR1	0.0395653897231977	0.95294852154065	1.58207184403636	0.114527358734012	0.375518691352601	Exon	DLPFC
e483099	ENSG00000225725.4	ENSG00000225725	FAM66E	-0.223101835267639	-3.0722077094533	-1.5820710687532	0.114527535731699	0.375518691352601	Exon	DLPFC
e444580	ENSG00000130305.16	ENSG00000130305	NSUN5	-0.0534794861172355	-0.234683312133902	-1.58206693294405	0.114528479943463	0.375518691352601	Exon	DLPFC
e458061	ENSG00000166924.8	ENSG00000166924	NYAP1	0.074834964146801	0.586238848484888	1.58205409307126	0.114531411345914	0.375518691352601	Exon	DLPFC
e803863	ENSG00000140153.17	ENSG00000140153	WDR20	-0.0621839711694292	-0.137573018193637	-1.58205353951285	0.114531537727198	0.375518691352601	Exon	DLPFC
e996368	ENSG00000078142.11	ENSG00000078142	PIK3C3	-0.0411156780951942	0.794654276207692	-1.58205316200598	0.114531623914737	0.375518691352601	Exon	DLPFC
e362129	ENSG00000082516.8	ENSG00000082516	GEMIN5	-0.0409667759199162	0.819010933434099	-1.58203342820381	0.114536129355415	0.375526123430505	Exon	DLPFC
e1041518	ENSG00000089327.14	ENSG00000089327	FXYD5	-0.112470216760864	-2.20092582086528	-1.58203054028472	0.114536788710356	0.375526123430505	Exon	DLPFC
e463824	ENSG00000091136.13	ENSG00000091136	LAMB1	0.0904006380080623	-0.339995638555854	1.58202874319214	0.114537199014874	0.375526123430505	Exon	DLPFC
e58993	ENSG00000163399.15	ENSG00000163399	ATP1A1	0.0707409402374084	3.22478634687102	1.58200867828496	0.11454178022783	0.375528397762791	Exon	DLPFC
e1019128	ENSG00000142303.13	ENSG00000142303	ADAMTS10	0.0751803874767982	-0.497356854916493	1.58200406133878	0.114542834387946	0.375528397762791	Exon	DLPFC
e1131895	ENSG00000128335.13	ENSG00000128335	APOL2	0.0931345801824795	-1.30894670495359	1.58200157756194	0.114543401497248	0.375528397762791	Exon	DLPFC
e104550	ENSG00000054267.20	ENSG00000054267	ARID4B	-0.101066486455449	-1.83696202444266	-1.58200063272531	0.114543617228018	0.375528397762791	Exon	DLPFC
e113207	ENSG00000183891.5	ENSG00000183891	TTC32	-0.0652064321735722	0.154250496914554	-1.58199794175772	0.114544231647646	0.375528397762791	Exon	DLPFC
e672481	ENSG00000154096.13	ENSG00000154096	THY1	0.0994202481830173	4.0011381453026	1.58199321534248	0.114545310820534	0.375528397762791	Exon	DLPFC
e514644	ENSG00000176853.15	ENSG00000176853	FAM91A1	-0.0645993250398211	-1.07397771260683	-1.58199085401153	0.114545849981489	0.375528397762791	Exon	DLPFC
e122565	ENSG00000152154.10	ENSG00000152154	TMEM178A	0.054906568687722	4.08729868527727	1.58198706551471	0.11454671501037	0.375528397762791	Exon	DLPFC
e439100	ENSG00000158604.14	ENSG00000158604	TMED4	-0.0358086515276101	3.84951832653156	-1.58195864938949	0.114553203439329	0.375545341785459	Exon	DLPFC
e375442	ENSG00000225921.6	ENSG00000225921	NOL7	0.0453684725251914	0.284252697150982	1.58195477076798	0.114554089091403	0.375545341785459	Exon	DLPFC
e650398	ENSG00000197345.12	ENSG00000197345	MRPL21	0.071109230073663	-0.693995391377134	1.58193878006924	0.114557740496194	0.375553696727802	Exon	DLPFC
e306811	ENSG00000138688.15	ENSG00000138688	KIAA1109	0.0376847152371374	1.63808992449644	1.58193010699715	0.114559720992026	0.375554787706005	Exon	DLPFC
e859085	ENSG00000065057.7	ENSG00000065057	NTHL1	0.076650882312671	-1.25203403968863	1.58192766328632	0.114560279018228	0.375554787706005	Exon	DLPFC
e317453	ENSG00000283355.1	ENSG00000283355		-0.051257895377896	-0.10550116952075	-1.58190614577362	0.11456519267756	0.375566363284313	Exon	DLPFC
e417433	ENSG00000164506.14	ENSG00000164506	STXBP5	0.044304065916103	2.49316055389727	1.58190254100123	0.114566015866291	0.375566363284313	Exon	DLPFC
e237301	ENSG00000114021.11	ENSG00000114021	NIT2	0.0630744125250842	-0.237804823014509	1.58189295768514	0.114568204342815	0.375569921947298	Exon	DLPFC
e1162281	ENSG00000000003.14	ENSG00000000003	TSPAN6	-0.0793530244949756	-1.40645372220372	-1.58188593592842	0.114569807874471	0.375571563032585	Exon	DLPFC
e674236	ENSG00000064199.6	ENSG00000064199	SPA17	0.0591445090123622	0.437863793753394	1.58187777506125	0.114571671562698	0.375574056897954	Exon	DLPFC
e1055084	ENSG00000105767.2	ENSG00000105767	CADM4	-0.0586010748369596	0.884929520367641	-1.58185890496035	0.114575980998555	0.375580998881788	Exon	DLPFC
e403831	ENSG00000118432.12	ENSG00000118432	CNR1	0.0968954629128651	4.34359040134667	1.58185884297725	0.114575995154079	0.375580998881788	Exon	DLPFC
e610465	ENSG00000177595.17	ENSG00000177595	PIDD1	-0.11539647810642	-2.74479091145122	-1.58184781329369	0.114578514103928	0.375582559372517	Exon	DLPFC
e288472	ENSG00000109189.12	ENSG00000109189	USP46	0.0547311712158083	0.431303583856395	1.58184709959597	0.114578677099119	0.375582559372517	Exon	DLPFC
e1029093	ENSG00000132002.7	ENSG00000132002	DNAJB1	0.0886187996763422	-1.79973114402659	1.58183811979047	0.114580727934167	0.375585666463013	Exon	DLPFC
e623883	ENSG00000091664.7	ENSG00000091664	SLC17A6	0.144218658141315	-1.50834812896217	1.58182975316281	0.114582638755914	0.375588314546681	Exon	DLPFC
e319939	ENSG00000063438.16	ENSG00000063438	AHRR	0.126381297541331	-2.22384436389657	1.58180611820894	0.114588036787713	0.375600458090093	Exon	DLPFC
e475790	ENSG00000198420.9	ENSG00000198420	TCAF1	0.0741822540364257	-1.41970148847035	1.58180387359337	0.114588549450155	0.375600458090093	Exon	DLPFC
e911734	ENSG00000197879.14	ENSG00000197879	MYO1C	-0.0576700779183843	0.458647308513687	-1.58179322608695	0.114590981328534	0.375604813867497	Exon	DLPFC
e508503	ENSG00000156471.12	ENSG00000156471	PTDSS1	0.0613434635959083	0.725565061044793	1.58178299437342	0.114593318278716	0.375608858409644	Exon	DLPFC
e953329	ENSG00000120071.12	ENSG00000120071	KANSL1	-0.0779017088133767	-1.64263461426951	-1.58176123324138	0.11459828870353	0.37560909598928	Exon	DLPFC
e548123	ENSG00000148153.13	ENSG00000148153	INIP	-0.0369202944062645	1.8094960855626	-1.58175473364684	0.114599773298399	0.37560909598928	Exon	DLPFC
e863792	ENSG00000262246.5	ENSG00000262246	CORO7	-0.100076129804249	-1.50750708984659	-1.58175258499532	0.11460026408267	0.37560909598928	Exon	DLPFC
e853634	ENSG00000103148.15	ENSG00000103148	NPRL3	-0.0782821649782393	-1.35709340559672	-1.58175244892319	0.114600295163642	0.37560909598928	Exon	DLPFC
e299705	ENSG00000182168.14	ENSG00000182168	UNC5C	-0.0787307241445653	-0.0299483055055174	-1.58175056571146	0.114600725318936	0.37560909598928	Exon	DLPFC
e447816	ENSG00000189077.10	ENSG00000189077	TMEM120A	0.0561974006333384	0.192854983239887	1.58174717692982	0.11460149937338	0.37560909598928	Exon	DLPFC
e828417	ENSG00000140262.17	ENSG00000140262	TCF12	-0.107699661507128	-1.91863039721419	-1.58174647044641	0.114601660746537	0.37560909598928	Exon	DLPFC
e89029	ENSG00000213047.11	ENSG00000213047	DENND1B	0.0548140839117201	-0.448420419535007	1.58174005438175	0.11460312629604	0.37560909598928	Exon	DLPFC
e674080	ENSG00000110002.15	ENSG00000110002	VWA5A	-0.0736170944769495	-1.2722951238968	-1.58173921513499	0.114603317996835	0.37560909598928	Exon	DLPFC
e1140300	ENSG00000219438.8	ENSG00000219438	FAM19A5	0.0633309040918265	2.16991303195092	1.5817245497511	0.114606667905613	0.375616460011807	Exon	DLPFC
e591745	ENSG00000232110.7	ENSG00000232110		0.153606721018954	-3.03754627202123	1.58171867195655	0.114608010549914	0.375617245267322	Exon	DLPFC
e1150738	ENSG00000183690.12	ENSG00000183690	EFHC2	0.100632753371145	-2.29811567459392	1.58169143026415	0.114614233437894	0.375630600886102	Exon	DLPFC
e538903	ENSG00000197969.11	ENSG00000197969	VPS13A	0.0560302505453702	0.937015045551149	1.58169117485241	0.114614291783501	0.375630600886102	Exon	DLPFC
e70189	ENSG00000163346.16	ENSG00000163346	PBXIP1	-0.0681918113293839	1.86935168307585	-1.5816772906721	0.114617463485556	0.375635891033023	Exon	DLPFC
e711784	ENSG00000229117.8	ENSG00000229117	RPL41	0.0679297796901294	0.0575875811936145	1.58167445117237	0.114618112149399	0.375635891033023	Exon	DLPFC
e166661	ENSG00000123600.18	ENSG00000123600	METTL8	-0.0490786755279394	-0.380305673815629	-1.58166703961372	0.114619805281774	0.375637824700992	Exon	DLPFC
e757292	ENSG00000139668.8	ENSG00000139668	WDFY2	-0.082325916316951	-1.13217505014735	-1.58165644345796	0.114622225953271	0.375642142636814	Exon	DLPFC
e933130	ENSG00000109083.13	ENSG00000109083	IFT20	0.0439506419469265	0.777145392706917	1.58164990659694	0.114623719306806	0.375642940205023	Exon	DLPFC
e392839	ENSG00000137171.14	ENSG00000137171	KLC4	0.052680545677598	-0.743308526573215	1.58164572077057	0.114624675571803	0.375642940205023	Exon	DLPFC
e1076848	ENSG00000171574.17	ENSG00000171574	ZNF584	0.0775482227808786	-1.79758326232501	1.58162833888617	0.114628646584569	0.375648326580038	Exon	DLPFC
e962974	ENSG00000278863.1	ENSG00000278863		-0.092586211420867	-0.878450129802139	-1.58162737177113	0.11462886753194	0.375648326580038	Exon	DLPFC
e191685	ENSG00000173692.12	ENSG00000173692	PSMD1	0.0381700622011145	2.56989080267112	1.58161886830114	0.114630810251547	0.375648326580038	Exon	DLPFC
e981430	ENSG00000224877.3	ENSG00000224877	C17orf89	0.0469577120895198	1.74942770441979	1.58161445971447	0.114631817456236	0.375648326580038	Exon	DLPFC
e1058024	ENSG00000177051.5	ENSG00000177051	FBXO46	-0.0880910704843361	-1.98157630659247	-1.58161438340002	0.114631834891427	0.375648326580038	Exon	DLPFC
e942575	ENSG00000161381.13	ENSG00000161381	PLXDC1	0.0889711109839679	-0.895138494613929	1.58160424663728	0.114634150806684	0.375652300799663	Exon	DLPFC
e185649	ENSG00000018280.16	ENSG00000018280	SLC11A1	-0.298821936272044	-3.54963543875797	-1.5815948108419	0.114636306607296	0.375654462453907	Exon	DLPFC
e537257	ENSG00000107282.7	ENSG00000107282	APBA1	0.0553170712845718	1.44596888222171	1.58158693130305	0.114638106873793	0.375654462453907	Exon	DLPFC
e418631	ENSG00000131018.22	ENSG00000131018	SYNE1	0.0506905383670321	2.30877745893665	1.58158687413231	0.114638119935879	0.375654462453907	Exon	DLPFC
e1058679	ENSG00000124440.15	ENSG00000124440	HIF3A	-0.14717145465095	-1.89947326001329	-1.581568382458	0.114642344883132	0.375662804579652	Exon	DLPFC
e1174789	ENSG00000067829.18	ENSG00000067829	IDH3G	-0.0672611096720298	-0.403450256210804	-1.58156607514695	0.11464287206239	0.375662804579652	Exon	DLPFC
e297543	ENSG00000163629.12	ENSG00000163629	PTPN13	-0.0655161813939585	0.310892246064271	-1.58155634627	0.114645094957627	0.37566647362459	Exon	DLPFC
e1116868	ENSG00000206195.10	ENSG00000206195		-0.184835785413716	-0.913470517907738	-1.58154769938481	0.114647070663369	0.37566933262172	Exon	DLPFC
e738482	ENSG00000176871.8	ENSG00000176871	WSB2	0.0608649545057851	2.04867605447321	1.58153770834519	0.114649353525186	0.375669708880238	Exon	DLPFC
e803469	ENSG00000258498.7	ENSG00000258498	DIO3OS	-0.138578185730059	-2.93461690991611	-1.5815375404036	0.114649391898621	0.375669708880238	Exon	DLPFC
e193357	ENSG00000168918.13	ENSG00000168918	INPP5D	-0.106752092601753	-1.84086421422364	-1.58153156579147	0.114650757060756	0.375670567225122	Exon	DLPFC
e902388	ENSG00000140836.14	ENSG00000140836	ZFHX3	-0.117245504496251	-2.90497000541308	-1.58151944282008	0.114653527124651	0.375676028882559	Exon	DLPFC
e832750	ENSG00000103707.9	ENSG00000103707	MTFMT	0.0488253200943511	-0.481885207912964	1.58151057222272	0.114655554063996	0.375679055521629	Exon	DLPFC
e677370	ENSG00000183715.13	ENSG00000183715	OPCML	0.0799914675960579	1.74694377759402	1.58150291194175	0.114657304467759	0.375681176017898	Exon	DLPFC
e776087	ENSG00000100473.15	ENSG00000100473	COCH	0.106879265227875	-1.96603853039701	1.58148873694606	0.114660543564668	0.375682212522043	Exon	DLPFC
e916458	ENSG00000091640.7	ENSG00000091640	SPAG7	0.0578828047108666	0.235805560476601	1.58148772932618	0.114660773816409	0.375682212522043	Exon	DLPFC
e1166041	ENSG00000101901.11	ENSG00000101901	ALG13	-0.0536559179637287	-0.623087343951212	-1.58148704352278	0.114660930529911	0.375682212522043	Exon	DLPFC
e528985	ENSG00000171843.15	ENSG00000171843	MLLT3	0.0502780648069613	0.543851210218556	1.58147843031751	0.114662898754959	0.375685046582682	Exon	DLPFC
e364505	ENSG00000113643.8	ENSG00000113643	RARS	-0.0446864113581234	1.35347437600987	-1.58145502181627	0.114668248024915	0.375698958241677	Exon	DLPFC
e278387	ENSG00000168826.15	ENSG00000168826	ZBTB49	0.0792192303139717	-1.96606093225267	1.5814206530974	0.114676102262036	0.375721076826469	Exon	DLPFC
e1040718	ENSG00000126261.12	ENSG00000126261	UBA2	-0.0678028725190831	-1.41109106564023	-1.58141376045089	0.114677677480454	0.375721584343625	Exon	DLPFC
e1039250	ENSG00000131943.17	ENSG00000131943	C19orf12	-0.0642073016101002	-1.00127013678772	-1.58141031945979	0.114678463877469	0.375721584343625	Exon	DLPFC
e850504	ENSG00000184056.14	ENSG00000184056	VPS33B	0.068990399732224	-0.875817220768119	1.58139463062359	0.114682049425778	0.37572971668186	Exon	DLPFC
e357677	ENSG00000113649.11	ENSG00000113649	TCERG1	0.110064372387326	-2.50521380464434	1.58137607613529	0.114686290008511	0.375733882491783	Exon	DLPFC
e273992	ENSG00000185621.11	ENSG00000185621	LMLN	-0.124406291383723	-2.96939570199061	-1.58137303478861	0.114686985112646	0.375733882491783	Exon	DLPFC
e786260	ENSG00000054654.15	ENSG00000054654	SYNE2	-0.114876286915678	-2.39572161786874	-1.58136830880164	0.114688065250334	0.375733882491783	Exon	DLPFC
e1046390	ENSG00000167645.16	ENSG00000167645	YIF1B	-0.0782568868576301	-1.39742183619484	-1.58136758256245	0.114688231235067	0.375733882491783	Exon	DLPFC
e874917	ENSG00000243716.10	ENSG00000243716	NPIPB5	-0.0627276944530218	0.868090579486553	-1.58136019497265	0.114689919707642	0.375733882491783	Exon	DLPFC
e886465	ENSG00000166164.15	ENSG00000166164	BRD7	-0.050771919290804	0.316556893423246	-1.58135532793925	0.114691032104505	0.375733882491783	Exon	DLPFC
e123098	ENSG00000171126.7	ENSG00000171126	KCNG3	0.145557493695758	-1.91161774747716	1.58135527290515	0.114691044683008	0.375733882491783	Exon	DLPFC
e1148354	ENSG00000198947.15	ENSG00000198947	DMD	0.0681537779824296	-1.48953227069311	1.58134435998214	0.114693538944338	0.375735521011886	Exon	DLPFC
e892612	ENSG00000125166.12	ENSG00000125166	GOT2	0.0472979222660676	1.41363396726626	1.58134342945173	0.114693751628661	0.375735521011886	Exon	DLPFC
e617719	ENSG00000166452.11	ENSG00000166452	AKIP1	0.0341364765636238	0.977485170858436	1.58133323770205	0.114696081100493	0.375739537579983	Exon	DLPFC
e556180	ENSG00000197694.14	ENSG00000197694	SPTAN1	0.0454545352092562	4.22788649246852	1.58131666027311	0.11469987019156	0.375746205298517	Exon	DLPFC
e139937	ENSG00000144115.16	ENSG00000144115	THNSL2	-0.234902165675658	-2.46909182626318	-1.58131467790168	0.1147003233074	0.375746205298517	Exon	DLPFC
e418574	ENSG00000131018.22	ENSG00000131018	SYNE1	0.0722253034717858	1.18718455320499	1.58128880669741	0.114706236886132	0.375761962692515	Exon	DLPFC
e890539	ENSG00000205336.11	ENSG00000205336	ADGRG1	-0.0828440602441587	1.23608086906285	-1.58128345793529	0.114707459523589	0.375762353048358	Exon	DLPFC
e432933	ENSG00000214870.8	ENSG00000214870		0.138350596029508	-2.50888666011245	1.58127271741107	0.114709914658678	0.375766780812885	Exon	DLPFC
e854853	ENSG00000197562.9	ENSG00000197562	RAB40C	0.083646412339906	-1.21358856668215	1.58126530311843	0.114711609487519	0.375768717904697	Exon	DLPFC
e927276	ENSG00000266302.6	ENSG00000266302		0.153787265284346	-1.34258555773789	1.58124989058446	0.114715132693008	0.375776410766568	Exon	DLPFC
e5056	ENSG00000116213.15	ENSG00000116213	WRAP73	-0.0625825894909531	-1.25142692641731	-1.58124255682069	0.11471680917395	0.375776410766568	Exon	DLPFC
e523397	ENSG00000255182.2	ENSG00000255182		0.117702397089631	-2.60881401237819	1.58124054771441	0.114717268454242	0.375776410766568	Exon	DLPFC
e576332	ENSG00000095794.19	ENSG00000095794	CREM	0.0662045399937789	1.01785169699132	1.58123206538817	0.114719207524113	0.375777833267956	Exon	DLPFC
e70025	ENSG00000160716.5	ENSG00000160716	CHRNB2	0.103203206727221	0.368177530256148	1.58122242104546	0.114721412263792	0.375777833267956	Exon	DLPFC
e1099314	ENSG00000087495.16	ENSG00000087495	PHACTR3	-0.0603540435875739	1.3557527762515	-1.58121587146086	0.11472290954708	0.375777833267956	Exon	DLPFC
e618784	ENSG00000072952.18	ENSG00000072952	MRVI1	-0.105621098858999	-0.877764117061029	-1.58121170631664	0.114723861737761	0.375777833267956	Exon	DLPFC
e355228	ENSG00000170458.13	ENSG00000170458	CD14	-0.184227116829649	-0.542332756998835	-1.58121008843587	0.114724231602029	0.375777833267956	Exon	DLPFC
e374079	ENSG00000168566.12	ENSG00000168566	SNRNP48	0.0761793653647258	-0.94138101937779	1.58120968493499	0.114724323846647	0.375777833267956	Exon	DLPFC
e804090	ENSG00000080823.21	ENSG00000080823	MOK	0.117908573503823	-2.59292996253262	1.58119912471191	0.11472673804747	0.375778563734844	Exon	DLPFC
e181971	ENSG00000138413.13	ENSG00000138413	IDH1	0.0698339317543499	-0.11110243744922	1.58118997415587	0.114728830013007	0.375778563734844	Exon	DLPFC
e181976	ENSG00000138413.13	ENSG00000138413	IDH1	0.0698339317543499	-0.11110243744922	1.58118997415587	0.114728830013007	0.375778563734844	Exon	DLPFC
e311092	ENSG00000170390.15	ENSG00000170390	DCLK2	0.0997568165705932	-2.43977526629662	1.5811894014129	0.114728960952341	0.375778563734844	Exon	DLPFC
e555476	ENSG00000106976.20	ENSG00000106976	DNM1	0.14091240576243	-0.532206886104074	1.58118121520017	0.114730832480586	0.375781079200941	Exon	DLPFC
e344418	ENSG00000134986.13	ENSG00000134986	NREP	0.0630876834167501	2.94381555382962	1.58117378857643	0.114732530372809	0.375783025909235	Exon	DLPFC
e584659	ENSG00000171224.8	ENSG00000171224	C10orf35	0.117702734950817	-2.94014054472359	1.58116135656868	0.114735372652157	0.375785106355185	Exon	DLPFC
e584662	ENSG00000171224.8	ENSG00000171224	C10orf35	0.117702734950817	-2.94014054472359	1.58116135656868	0.114735372652157	0.375785106355185	Exon	DLPFC
e504537	ENSG00000133731.9	ENSG00000133731	IMPA1	0.0829035623493726	-0.934172170093505	1.58115428077903	0.114736990386	0.375786790433707	Exon	DLPFC
e425194	ENSG00000164850.14	ENSG00000164850	GPER1	-0.0858620292099821	-0.0533027012195569	-1.58113974454953	0.114740313852587	0.375786860970157	Exon	DLPFC
e425190	ENSG00000164850.14	ENSG00000164850	GPER1	-0.0858620292099821	-0.0533027012195569	-1.58113974454953	0.114740313852587	0.375786860970157	Exon	DLPFC
e245335	ENSG00000173706.12	ENSG00000173706	HEG1	-0.0862868965676361	-0.650410360681486	-1.58113970643396	0.114740322567179	0.375786860970157	Exon	DLPFC
e494486	ENSG00000077782.19	ENSG00000077782	FGFR1	-0.066793794370171	-0.084202971184818	-1.58112464763483	0.114743765591024	0.375794522930021	Exon	DLPFC
e99987	ENSG00000162923.14	ENSG00000162923	WDR26	-0.0349230827313946	1.66380452634517	-1.58110785662579	0.114747604761305	0.375803482139609	Exon	DLPFC
e621544	ENSG00000006071.12	ENSG00000006071	ABCC8	0.0769541774860972	-0.772091645705998	1.58110181531953	0.114748986097012	0.375804391737317	Exon	DLPFC
e868563	ENSG00000103429.10	ENSG00000103429	BFAR	0.0793490603091872	-2.09457436090825	1.58109314531006	0.114750968504763	0.375804851242401	Exon	DLPFC
e460675	ENSG00000272949.1	ENSG00000272949		-0.137019213291304	-0.183269355489625	-1.58109154856442	0.114751333605462	0.375804851242401	Exon	DLPFC
e619580	ENSG00000133816.13	ENSG00000133816	MICAL2	0.0781609342628862	2.01318590692424	1.58108447850146	0.114752950207677	0.375806531279278	Exon	DLPFC
e657660	ENSG00000159063.12	ENSG00000159063	ALG8	-0.0604975777795262	-0.538141384591131	-1.5810262646763	0.114766261749005	0.37584651088508	Exon	DLPFC
e132288	ENSG00000179818.13	ENSG00000179818	PCBP1-AS1	-0.0967417038164186	-2.55948849098688	-1.58101910322003	0.114767899417153	0.375848259476884	Exon	DLPFC
e414503	ENSG00000135541.20	ENSG00000135541	AHI1	0.0687438191884356	0.848467125857331	1.58101189583414	0.114769547607038	0.375848883293752	Exon	DLPFC
e753552	ENSG00000133103.16	ENSG00000133103	COG6	0.0441349743955126	1.05922451333861	1.58100861723842	0.114770297364717	0.375848883293752	Exon	DLPFC
e305363	ENSG00000145349.16	ENSG00000145349	CAMK2D	0.052859632547761	2.5298069157786	1.58098039506524	0.114776751443704	0.375856444916517	Exon	DLPFC
e476679	ENSG00000170260.8	ENSG00000170260	ZNF212	-0.0666545286487583	-1.64052758765137	-1.58097563008725	0.114777841166408	0.375856444916517	Exon	DLPFC
e763514	ENSG00000041515.15	ENSG00000041515	MYO16	0.0898550349068874	-1.0005289338635	1.58097551133649	0.11477786832412	0.375856444916517	Exon	DLPFC
e313962	ENSG00000109756.8	ENSG00000109756	RAPGEF2	0.0459166193209489	2.11849230611007	1.5809708882527	0.114778925604456	0.375856444916517	Exon	DLPFC
e610371	ENSG00000177595.17	ENSG00000177595	PIDD1	-0.111336934328985	-1.13928688267529	-1.58096359762428	0.114780592956969	0.375856444916517	Exon	DLPFC
e135860	ENSG00000005448.16	ENSG00000005448	WDR54	0.086570948758723	-0.51816651587642	1.58096335666563	0.114780648064071	0.375856444916517	Exon	DLPFC
e656704	ENSG00000078124.11	ENSG00000078124	ACER3	-0.0786916198950536	-0.542073164357554	-1.58096015856613	0.114781379469508	0.375856444916517	Exon	DLPFC
e227204	ENSG00000010318.20	ENSG00000010318	PHF7	-0.0574509195352765	-0.3985082796576	-1.58095990953051	0.114781436424116	0.375856444916517	Exon	DLPFC
e357767	ENSG00000156475.18	ENSG00000156475	PPP2R2B	0.0499692594557748	5.82883341375541	1.58093809935447	0.114786424512094	0.375866140508958	Exon	DLPFC
e781452	ENSG00000139921.12	ENSG00000139921	TMX1	-0.0645855104156227	-0.368071775776615	-1.58093731068351	0.114786604887993	0.375866140508958	Exon	DLPFC
e694968	ENSG00000110888.17	ENSG00000110888	CAPRIN2	0.0657991027090854	-0.436433771549347	1.58087140715324	0.114801678389095	0.375908324855671	Exon	DLPFC
e78987	ENSG00000158887.15	ENSG00000158887	MPZ	0.122556433864795	-2.74565240417228	1.58087133247599	0.114801695470215	0.375908324855671	Exon	DLPFC
e718289	ENSG00000111490.12	ENSG00000111490	TBC1D30	0.0751327024949603	1.41830783655229	1.58086312013538	0.114803573912251	0.375910399773544	Exon	DLPFC
e787142	ENSG00000234911.1	ENSG00000234911	TEX21P	-0.132758711138133	-2.95373320892327	-1.58084679635166	0.114807307789734	0.375910399773544	Exon	DLPFC
e346264	ENSG00000133835.14	ENSG00000133835	HSD17B4	-0.0564059743933043	1.02004024253135	-1.58084491745862	0.114807737571031	0.375910399773544	Exon	DLPFC
e916697	ENSG00000129250.11	ENSG00000129250	KIF1C	-0.0819408762596358	1.89319630116834	-1.58084474655128	0.11480777666474	0.375910399773544	Exon	DLPFC
e500118	ENSG00000251396.6	ENSG00000251396	LINC01301	0.116084084432055	-3.01266567207129	1.58083855930333	0.114809191956077	0.375910399773544	Exon	DLPFC
e83989	ENSG00000116147.16	ENSG00000116147	TNR	-0.0548991909366076	1.34606114923052	-1.58083615557092	0.114809741797413	0.375910399773544	Exon	DLPFC
e780195	ENSG00000165516.10	ENSG00000165516	KLHDC2	0.0586504848099702	0.896854745888805	1.58082526975489	0.114812231897467	0.375910399773544	Exon	DLPFC
e239623	ENSG00000177707.10	ENSG00000177707	NECTIN3	0.0623697875250124	-0.47453777162687	1.58081761229752	0.114813983545051	0.375910399773544	Exon	DLPFC
e973429	ENSG00000177303.9	ENSG00000177303	CASKIN2	-0.103337257714883	-1.88209147092187	-1.58081701181927	0.114814120905672	0.375910399773544	Exon	DLPFC
e969059	ENSG00000141337.12	ENSG00000141337	ARSG	0.0789500516247219	-1.60062363481843	1.58081575307924	0.114814408845439	0.375910399773544	Exon	DLPFC
e1168331	ENSG00000101972.18	ENSG00000101972	STAG2	-0.0629624439236633	0.293201040513432	-1.58081530504946	0.114814511333451	0.375910399773544	Exon	DLPFC
e1070659	ENSG00000142408.3	ENSG00000142408	CACNG8	0.0970747201268769	-0.415461477208518	1.58081065050027	0.114815576078322	0.375910399773544	Exon	DLPFC
e728254	ENSG00000185046.18	ENSG00000185046	ANKS1B	0.0852475286977205	-1.09595133546881	1.58079591868158	0.11481894608626	0.375917818986527	Exon	DLPFC
e671901	ENSG00000172350.9	ENSG00000172350	ABCG4	0.0987979678767883	-1.58964757642925	1.58078793476046	0.114820772497458	0.375919952416603	Exon	DLPFC
e209428	ENSG00000163512.13	ENSG00000163512	AZI2	0.0714392957554861	-0.99891642796927	1.58078341876806	0.11482180559136	0.375919952416603	Exon	DLPFC
e1022115	ENSG00000129353.14	ENSG00000129353	SLC44A2	-0.0716869069617258	-0.262707368557641	-1.58077774653438	0.114823103201388	0.375920229845927	Exon	DLPFC
e866811	ENSG00000183454.15	ENSG00000183454	GRIN2A	0.0978376924051743	2.38885459657471	1.58077339709568	0.114824098209724	0.375920229845927	Exon	DLPFC
e45523	ENSG00000117069.14	ENSG00000117069	ST6GALNAC5	0.103370142070986	-0.140450687193233	1.58076706184789	0.114825547517967	0.375921360529384	Exon	DLPFC
e130979	ENSG00000169604.19	ENSG00000169604	ANTXR1	-0.0985760592592188	-1.89295646045176	-1.58075252191649	0.114828873858052	0.375928178395643	Exon	DLPFC
e940782	ENSG00000278540.4	ENSG00000278540	ACACA	0.0456062559497358	0.983466119988092	1.5807483077081	0.114829837968323	0.375928178395643	Exon	DLPFC
e1008400	ENSG00000160953.15	ENSG00000160953	MUM1	0.0314699284412835	2.54654895239389	1.58074316036359	0.114831015566537	0.375928419458458	Exon	DLPFC
e1011152	ENSG00000104964.14	ENSG00000104964	AES	0.0660574043937865	1.76238103532558	1.5807337044232	0.114833178900754	0.375931887542138	Exon	DLPFC
e738546	ENSG00000089220.4	ENSG00000089220	PEBP1	0.0492804814366861	4.05434938796544	1.58072113690016	0.114836054154059	0.375935012852661	Exon	DLPFC
e684060	ENSG00000089693.10	ENSG00000089693	MLF2	0.0465380569232104	2.57681021234756	1.58071988080052	0.114836341533198	0.375935012852661	Exon	DLPFC
e809521	ENSG00000224078.12	ENSG00000224078	SNHG14	0.0781954782202222	2.42877184004902	1.58070209811306	0.114840410040029	0.375942178598447	Exon	DLPFC
e295640	ENSG00000138670.17	ENSG00000138670	RASGEF1B	-0.093351499949114	-1.82958676344096	-1.58070066270627	0.114840738452182	0.375942178598447	Exon	DLPFC
e469710	ENSG00000158467.16	ENSG00000158467	AHCYL2	0.0430806819996863	1.27131284894689	1.5806854240517	0.11484422500739	0.37594997803242	Exon	DLPFC
e1079722	ENSG00000088826.17	ENSG00000088826	SMOX	-0.0775054235692649	0.27360144531775	-1.58067907875297	0.114845676816016	0.375951116506292	Exon	DLPFC
e373176	ENSG00000112739.16	ENSG00000112739	PRPF4B	0.0414515039693999	0.630691330512139	1.58066302528432	0.114849349925211	0.375957925781322	Exon	DLPFC
e111003	ENSG00000134330.18	ENSG00000134330	IAH1	0.0432942219567138	0.843204467880146	1.58066033704169	0.11484996501685	0.375957925781322	Exon	DLPFC
e390370	ENSG00000156639.11	ENSG00000156639	ZFAND3	-0.0554113693965203	-0.32216326772756	-1.58064720666803	0.114852969389866	0.375964146370207	Exon	DLPFC
e446502	ENSG00000263001.5	ENSG00000263001	GTF2I	-0.0767494619183428	-0.859617426212755	-1.58063119295327	0.114856633586885	0.375972526712113	Exon	DLPFC
e849099	ENSG00000140548.9	ENSG00000140548	ZNF710	-0.0949969455938823	-1.97200913693776	-1.5806262803205	0.114857757695256	0.375972592228464	Exon	DLPFC
e115412	ENSG00000084731.14	ENSG00000084731	KIF3C	0.075248656128085	5.81265098866854	1.58059613257142	0.11486465629195	0.375991559631575	Exon	DLPFC
e51329	ENSG00000117598.11	ENSG00000117598	PLPPR5	0.109851754144312	-2.23117167909304	1.58058692547084	0.114866763183601	0.375994841920762	Exon	DLPFC
e1011120	ENSG00000104964.14	ENSG00000104964	AES	0.102307310034697	-1.50455394054101	1.58055442084057	0.114874201571136	0.376013409650957	Exon	DLPFC
e122556	ENSG00000152154.10	ENSG00000152154	TMEM178A	0.0584165687203258	0.866518524347717	1.58054830627758	0.114875600875512	0.376013409650957	Exon	DLPFC
e911798	ENSG00000197879.14	ENSG00000197879	MYO1C	-0.0576235256720029	0.458579692625347	-1.58054766215455	0.114875748282444	0.376013409650957	Exon	DLPFC
e115403	ENSG00000084731.14	ENSG00000084731	KIF3C	0.0752418547026671	5.81269883936792	1.58052156506503	0.114881720701795	0.376029344198582	Exon	DLPFC
e987386	ENSG00000082397.17	ENSG00000082397	EPB41L3	0.0497627396055103	4.97407001070537	1.58050639018844	0.114885193643487	0.376036520142901	Exon	DLPFC
e748506	ENSG00000032742.17	ENSG00000032742	IFT88	-0.0763299496869324	-0.830255604514704	-1.58049543890432	0.114887700019925	0.376036520142901	Exon	DLPFC
e5514	ENSG00000169598.15	ENSG00000169598	DFFB	0.095835664383681	-2.69224965419245	1.58049280561207	0.114888302697392	0.376036520142901	Exon	DLPFC
e373329	ENSG00000198721.12	ENSG00000198721	ECI2	-0.0651667414203477	-0.521632476007641	-1.58049268557978	0.114888330169054	0.376036520142901	Exon	DLPFC
e29857	ENSG00000198815.8	ENSG00000198815	FOXJ3	-0.0444377142257446	0.767461448661857	-1.58048509693102	0.114890066985501	0.376036955050044	Exon	DLPFC
e1074359	ENSG00000213015.8	ENSG00000213015	ZNF580	-0.0701017361814055	-0.283449207991824	-1.5804824551785	0.114890671609104	0.376036955050044	Exon	DLPFC
e527613	ENSG00000107186.16	ENSG00000107186	MPDZ	-0.0362359643589063	1.92040857391591	-1.58044960891085	0.114898189415245	0.376055957299378	Exon	DLPFC
e3466	ENSG00000008130.15	ENSG00000008130	NADK	0.0656964312968697	-1.16490709758439	1.58044743911637	0.114898686048346	0.376055957299378	Exon	DLPFC
e289835	ENSG00000128050.8	ENSG00000128050	PAICS	-0.0384521616311612	0.943971700740173	-1.58043766850715	0.114900922413858	0.376059662314996	Exon	DLPFC
e1025578	ENSG00000105576.15	ENSG00000105576	TNPO2	0.0357569166529202	4.87589460836336	1.58042238242743	0.114904421267897	0.376063933834022	Exon	DLPFC
e890550	ENSG00000205336.11	ENSG00000205336	ADGRG1	-0.0823603969261538	1.2013852458849	-1.58042124150278	0.114904682419252	0.376063933834022	Exon	DLPFC
e160205	ENSG00000196504.15	ENSG00000196504	PRPF40A	-0.0501780825377157	0.393477545493532	-1.58041749220777	0.114905540615485	0.376063933834022	Exon	DLPFC
e57396	ENSG00000198799.11	ENSG00000198799	LRIG2	-0.0581985942768726	-0.427206052924393	-1.58040346881716	0.114908750549426	0.376070824903832	Exon	DLPFC
e820341	ENSG00000166946.13	ENSG00000166946	CCNDBP1	0.0476517318325476	0.512096741138085	1.58039743824882	0.114910130959629	0.376071728273782	Exon	DLPFC
e961995	ENSG00000213246.6	ENSG00000213246	SUPT4H1	-0.0441970166344722	0.898702832326869	-1.58038342869921	0.114913337826558	0.376078458375679	Exon	DLPFC
e454954	ENSG00000166448.14	ENSG00000166448	TMEM130	0.0912749917752786	2.54004711910351	1.58037880524867	0.114914396176644	0.376078458375679	Exon	DLPFC
e586259	ENSG00000156026.14	ENSG00000156026	MCU	0.0745792008510983	-1.4962737221044	1.58035824533283	0.11491910262255	0.376087235770126	Exon	DLPFC
e723262	ENSG00000165899.10	ENSG00000165899	OTOGL	0.123994575277204	-2.19681629712291	1.58035743966209	0.1149192870547	0.376087235770126	Exon	DLPFC
e1157783	ENSG00000147065.16	ENSG00000147065	MSN	-0.085578751336887	0.237330587535991	-1.5803477531688	0.114921504481069	0.376090878149042	Exon	DLPFC
e70145	ENSG00000163346.16	ENSG00000163346	PBXIP1	-0.0686617092906637	0.76374486626741	-1.58031993971668	0.114927871708105	0.376105341694187	Exon	DLPFC
e76366	ENSG00000162706.12	ENSG00000162706	CADM3	0.0884847145135624	3.03294985073378	1.58031540754051	0.11492890926824	0.376105341694187	Exon	DLPFC
e72522	ENSG00000163374.19	ENSG00000163374	YY1AP1	-0.035105904565445	1.39442267343158	-1.58031397364431	0.114929237534497	0.376105341694187	Exon	DLPFC
e166884	ENSG00000077380.15	ENSG00000077380	DYNC1I2	-0.0612841943107686	1.88836538033055	-1.58029345036507	0.114933936072993	0.376114981611427	Exon	DLPFC
e247851	ENSG00000163913.11	ENSG00000163913	IFT122	0.0706180305012427	-0.724625498656557	1.58029145760554	0.114934392297515	0.376114981611427	Exon	DLPFC
e507503	ENSG00000164953.15	ENSG00000164953	TMEM67	0.0717569180768745	-0.84641911869121	1.58027779911631	0.114937519325312	0.376118325581596	Exon	DLPFC
e572505	ENSG00000077327.15	ENSG00000077327	SPAG6	-0.120847411293978	-2.6862595310775	-1.58027734540198	0.114937623201595	0.376118325581596	Exon	DLPFC
e88070	ENSG00000090104.11	ENSG00000090104	RGS1	-0.337578302179409	-2.28503852287849	-1.58025743469079	0.114942181761132	0.376121865195877	Exon	DLPFC
e298929	ENSG00000138640.14	ENSG00000138640	FAM13A	0.0780431947204516	-1.68664385225329	1.58024988307448	0.114943910741884	0.376121865195877	Exon	DLPFC
e1033576	ENSG00000130477.15	ENSG00000130477	UNC13A	0.102363597288948	-0.272362979975553	1.58024947128666	0.114944005023379	0.376121865195877	Exon	DLPFC
e742243	ENSG00000111011.17	ENSG00000111011	RSRC2	0.0673617976949045	0.935680897832899	1.58024855920029	0.114944213851693	0.376121865195877	Exon	DLPFC
e724306	ENSG00000072041.16	ENSG00000072041	SLC6A15	0.0686711679168342	0.812975756776652	1.58024849946366	0.114944227528806	0.376121865195877	Exon	DLPFC
e674939	ENSG00000149557.12	ENSG00000149557	FEZ1	-0.134307472402609	-2.19543226165393	-1.58023665781855	0.114946938780624	0.376127122672996	Exon	DLPFC
e947430	ENSG00000108786.10	ENSG00000108786	HSD17B1	-0.139493601338029	-1.51412390703857	-1.5802289344691	0.1149487071386	0.376129294759955	Exon	DLPFC
e907034	ENSG00000103248.18	ENSG00000103248	MTHFSD	0.0866718685144416	-1.9745636088912	1.58021863946929	0.114951064341679	0.376133393575558	Exon	DLPFC
e366215	ENSG00000113734.17	ENSG00000113734	BNIP1	0.0488816054659026	0.0304569412939242	1.58020597263836	0.114953964665417	0.376139269449946	Exon	DLPFC
e603441	ENSG00000198825.12	ENSG00000198825	INPP5F	0.0654317547089462	-0.74241747150623	1.58019069772295	0.114957462239036	0.376147099445665	Exon	DLPFC
e1056290	ENSG00000187244.10	ENSG00000187244	BCAM	-0.125932537140449	-2.92709974448469	-1.58015773207005	0.114965010835607	0.376168184332059	Exon	DLPFC
e118519	ENSG00000163803.12	ENSG00000163803	PLB1	0.115148103687949	-2.6015503827244	1.58014227227815	0.114968551010551	0.376172340920401	Exon	DLPFC
e656078	ENSG00000171533.11	ENSG00000171533	MAP6	0.0462686425037031	3.92893063641882	1.58013973718033	0.114969131536919	0.376172340920401	Exon	DLPFC
e759970	ENSG00000005810.17	ENSG00000005810	MYCBP2	0.0556610102282879	1.20170523178169	1.58013296097747	0.114970683269252	0.376172340920401	Exon	DLPFC
e92882	ENSG00000198625.12	ENSG00000198625	MDM4	-0.0585715824249476	0.784481737700048	-1.58013288836027	0.114970699898485	0.376172340920401	Exon	DLPFC
e898786	ENSG00000132612.15	ENSG00000132612	VPS4A	-0.110384327006312	-1.47776826756256	-1.58011278251328	0.114975304181575	0.376183791152078	Exon	DLPFC
e229592	ENSG00000016391.10	ENSG00000016391	CHDH	-0.0928164905545902	-1.66302126299895	-1.58009527691204	0.114979313121306	0.376191093105883	Exon	DLPFC
e1053050	ENSG00000076928.17	ENSG00000076928	ARHGEF1	-0.0893207653989398	-1.14923292623936	-1.58009338936969	0.114979745392032	0.376191093105883	Exon	DLPFC
e469023	ENSG00000128591.15	ENSG00000128591	FLNC	-0.155836567586258	-2.48488052859795	-1.58008263308239	0.114982208740407	0.376195538177708	Exon	DLPFC
e1171329	ENSG00000147274.14	ENSG00000147274	RBMX	-0.0531194987620572	2.55692000651157	-1.58005876560996	0.11498767489237	0.376209807557567	Exon	DLPFC
e416793	ENSG00000152818.18	ENSG00000152818	UTRN	0.0576903592651246	0.737735932770753	1.58005225857608	0.114989165175268	0.376211068777245	Exon	DLPFC
e419510	ENSG00000131018.22	ENSG00000131018	SYNE1	0.0741066223821012	1.84410137146061	1.58004086718007	0.114991774143041	0.376215989948725	Exon	DLPFC
e902114	ENSG00000140829.11	ENSG00000140829	DHX38	-0.0650648254214672	0.262098188278061	-1.58003257446978	0.114993673449229	0.376218589264174	Exon	DLPFC
e424371	ENSG00000071994.10	ENSG00000071994	PDCD2	0.0406719629490697	0.694724424360057	1.58000381336979	0.115000260888761	0.376233058559628	Exon	DLPFC
e792165	ENSG00000258653.3	ENSG00000258653		0.0424536603368275	1.00142777749039	1.58000361728452	0.115000305801136	0.376233058559628	Exon	DLPFC
e528884	ENSG00000273226.1	ENSG00000273226		-0.0959349770703468	-1.99301795574978	-1.57999651180951	0.115001933284858	0.37623476835493	Exon	DLPFC
e28090	ENSG00000127603.23	ENSG00000127603	MACF1	-0.0317381533517505	4.5807752408363	-1.57998772843617	0.115003945110359	0.37623773549929	Exon	DLPFC
e487285	ENSG00000168546.10	ENSG00000168546	GFRA2	0.11142215444247	0.602595220086767	1.57998063637155	0.115005569563074	0.3762394353009	Exon	DLPFC
e698567	ENSG00000177119.15	ENSG00000177119	ANO6	-0.0997574078400238	-1.85303158531428	-1.57996720429443	0.115008646259012	0.376242663898977	Exon	DLPFC
e711823	ENSG00000139641.12	ENSG00000139641	ESYT1	0.0489310295617274	0.698981156117422	1.57996507615574	0.115009133727612	0.376242663898977	Exon	DLPFC
e26715	ENSG00000116922.14	ENSG00000116922	C1orf109	0.0388995937216301	1.8693339932005	1.57995268799253	0.115011971376095	0.376242663898977	Exon	DLPFC
e306023	ENSG00000283050.1	ENSG00000283050	GTF2IP12	-0.109733207341131	-1.79333675326505	-1.57994492097879	0.115013750526388	0.376242663898977	Exon	DLPFC
e230933	ENSG00000168374.10	ENSG00000168374	ARF4	0.0404795628386943	1.56578822844773	1.57994296649182	0.115014198234191	0.376242663898977	Exon	DLPFC
e1064776	ENSG00000169169.14	ENSG00000169169	CPT1C	0.0725073360180964	-0.384727856813446	1.57994256300462	0.115014290659826	0.376242663898977	Exon	DLPFC
e1064804	ENSG00000169169.14	ENSG00000169169	CPT1C	0.0725073360180964	-0.384727856813446	1.57994256300462	0.115014290659826	0.376242663898977	Exon	DLPFC
e253860	ENSG00000175054.14	ENSG00000175054	ATR	0.0528702815861409	-0.0961976229789565	1.57993287613552	0.11501650962031	0.376246308298661	Exon	DLPFC
e177036	ENSG00000119042.16	ENSG00000119042	SATB2	0.0407702228252958	2.44148555439391	1.57992724736034	0.115017799013204	0.376246911821267	Exon	DLPFC
e1177198	ENSG00000160211.15	ENSG00000160211	G6PD	0.058116972477216	-0.65218129316967	1.57992156942413	0.115019099679066	0.376247552208124	Exon	DLPFC
e17264	ENSG00000133226.16	ENSG00000133226	SRRM1	-0.064302286999811	0.846837247169082	-1.57990070276654	0.115023879781357	0.376259574317257	Exon	DLPFC
e648901	ENSG00000110697.12	ENSG00000110697	PITPNM1	0.0971526574113389	-0.212991826738605	1.57986225132636	0.115032688590012	0.376284774543976	Exon	DLPFC
e1019802	ENSG00000188629.11	ENSG00000188629	ZNF177	-0.0967558662003571	-1.87788559692981	-1.5798497968977	0.115035541879033	0.376284778595812	Exon	DLPFC
e850811	ENSG00000185442.12	ENSG00000185442	FAM174B	0.103733669840644	-2.54675607171726	1.57984791302466	0.115035973476101	0.376284778595812	Exon	DLPFC
e262784	ENSG00000136521.12	ENSG00000136521	NDUFB5	0.0475328266038626	1.86309140811732	1.57984324354259	0.115037043264305	0.376284778595812	Exon	DLPFC
e44437	ENSG00000132485.13	ENSG00000132485	ZRANB2	0.0539440143203346	0.358197695821704	1.57984295281719	0.115037109870368	0.376284778595812	Exon	DLPFC
e188441	ENSG00000072195.14	ENSG00000072195	SPEG	0.0914243416842232	-1.57196979807954	1.57982838116914	0.11504044831777	0.376288609527805	Exon	DLPFC
e1106929	ENSG00000159082.17	ENSG00000159082	SYNJ1	0.0943448417593112	-0.27041470799608	1.57982819443817	0.115040491099391	0.376288609527805	Exon	DLPFC
e444218	ENSG00000196313.11	ENSG00000196313	POM121	-0.0595153534779594	1.81249192301763	-1.57980321782893	0.115046213562242	0.376297742786905	Exon	DLPFC
e177510	ENSG00000196141.13	ENSG00000196141	SPATS2L	0.041279352189127	0.830808257467521	1.57979752844319	0.115047517105233	0.376297742786905	Exon	DLPFC
e745656	ENSG00000060709.14	ENSG00000060709	RIMBP2	0.081160615100829	0.245126580593168	1.57979681064491	0.115047681566858	0.376297742786905	Exon	DLPFC
e306825	ENSG00000138688.15	ENSG00000138688	KIAA1109	0.0334057715461481	2.45354628032867	1.57979671469599	0.115047703550647	0.376297742786905	Exon	DLPFC
e144016	ENSG00000196872.11	ENSG00000196872	KIAA1211L	0.103884446162538	1.18571055108565	1.57976788112428	0.115054310040479	0.376315736714733	Exon	DLPFC
e543490	ENSG00000148120.15	ENSG00000148120	C9orf3	0.0989290941878249	-2.2665615185366	1.57975769766255	0.115056643396949	0.376319754011406	Exon	DLPFC
e590694	ENSG00000062650.17	ENSG00000062650	WAPL	-0.0439840253397038	0.247794739740969	-1.57975250685894	0.115057832790298	0.376320029666991	Exon	DLPFC
e648173	ENSG00000172830.12	ENSG00000172830	SSH3	-0.0967750833156183	-1.40620702049893	-1.57972765090176	0.115063528287775	0.376335043305217	Exon	DLPFC
e803802	ENSG00000197102.10	ENSG00000197102	DYNC1H1	0.0392112933205421	4.34490704302295	1.57972068628938	0.115065124199962	0.376336648385612	Exon	DLPFC
e101482	ENSG00000181450.17	ENSG00000181450	ZNF678	-0.0733505750622685	-1.36157106331966	-1.57970460607151	0.115068808982327	0.376342736474119	Exon	DLPFC
e777830	ENSG00000100906.10	ENSG00000100906	NFKBIA	-0.0998083957296238	-1.00980521555567	-1.57969959548755	0.115069957176824	0.376342736474119	Exon	DLPFC
e538875	ENSG00000197969.11	ENSG00000197969	VPS13A	0.0549465874833916	0.668242494024183	1.57969644610421	0.115070678874707	0.376342736474119	Exon	DLPFC
e1182755	ENSG00000212907.2	ENSG00000212907	MT-ND4L	-0.0665280149205607	6.77621210271399	-1.57969222654865	0.115071645813828	0.376342736474119	Exon	DLPFC
e186545	ENSG00000135912.10	ENSG00000135912	TTLL4	-0.0998178956489623	-1.45434628347383	-1.57968778433412	0.115072663783664	0.376342736474119	Exon	DLPFC
e626446	ENSG00000121691.4	ENSG00000121691	CAT	-0.0832377029863321	0.588543933873492	-1.5796805948619	0.115074311325166	0.376342736474119	Exon	DLPFC
e613229	ENSG00000205531.12	ENSG00000205531	NAP1L4	0.0413691343773316	1.76140105843912	1.57967880322315	0.115074721900515	0.376342736474119	Exon	DLPFC
e956674	ENSG00000121073.13	ENSG00000121073	SLC35B1	0.0655677735040962	-0.503696470422227	1.57965871655442	0.115079325078975	0.376350653327311	Exon	DLPFC
e338981	ENSG00000145687.16	ENSG00000145687	SSBP2	0.0502416964756607	1.01023434129387	1.5796585944877	0.115079353052942	0.376350653327311	Exon	DLPFC
e938274	ENSG00000176658.16	ENSG00000176658	MYO1D	-0.103709333591321	0.177497098205794	-1.57965249528483	0.115080750810991	0.376351610074941	Exon	DLPFC
e1034426	ENSG00000105642.15	ENSG00000105642	KCNN1	0.0866092213335107	1.03409671552352	1.57964507707134	0.115082450865583	0.376352426990631	Exon	DLPFC
e513072	ENSG00000164754.13	ENSG00000164754	RAD21	-0.0406641466586544	2.66466233361763	-1.57964176013011	0.115083211025532	0.376352426990631	Exon	DLPFC
e509490	ENSG00000132554.19	ENSG00000132554	RGS22	-0.129218954024933	-2.97461333401149	-1.57963101459273	0.115085673661112	0.376354471936431	Exon	DLPFC
e2224	ENSG00000221978.11	ENSG00000221978	CCNL2	-0.0417965261423426	2.45276710112378	-1.57962938656979	0.115086046770997	0.376354471936431	Exon	DLPFC
e305216	ENSG00000145349.16	ENSG00000145349	CAMK2D	0.0508510363577039	1.59602663784481	1.57962426390833	0.115087220787493	0.376354696928694	Exon	DLPFC
e798681	ENSG00000165929.12	ENSG00000165929	TC2N	0.111506951309449	-1.08848396575435	1.57961250557162	0.115089915610217	0.376359895162725	Exon	DLPFC
e1023758	ENSG00000183401.11	ENSG00000183401	CCDC159	-0.0775462217500792	-1.33616163748367	-1.57960152348024	0.115092432574944	0.376364511682325	Exon	DLPFC
e403354	ENSG00000203875.10	ENSG00000203875	SNHG5	0.147944676987675	-3.13620156883512	1.57957969761045	0.115097434933784	0.376377255538649	Exon	DLPFC
e824569	ENSG00000138593.8	ENSG00000138593	SECISBP2L	-0.0807937202188352	2.27094288439249	-1.5795717162089	0.115099264266174	0.376379623215086	Exon	DLPFC
e412473	ENSG00000112282.17	ENSG00000112282	MED23	-0.0846738071733901	-0.761021682162987	-1.57956106866849	0.115101704711729	0.376383989193615	Exon	DLPFC
e562048	ENSG00000107147.12	ENSG00000107147	KCNT1	0.104075168313794	-0.0125903509646465	1.57954720950942	0.115104881330339	0.376390762360114	Exon	DLPFC
e1060153	ENSG00000105402.7	ENSG00000105402	NAPA	0.048221849362215	3.79077299586546	1.57951085454386	0.115113214478144	0.376411171731614	Exon	DLPFC
e261333	ENSG00000075651.15	ENSG00000075651	PLD1	-0.142744156905966	-0.92200352612132	-1.57951033518091	0.115113333528008	0.376411171731614	Exon	DLPFC
e476023	ENSG00000196511.13	ENSG00000196511	TPK1	0.0573635486455908	-0.859496090063105	1.57949584565909	0.115116654896957	0.376417467327687	Exon	DLPFC
e582236	ENSG00000151150.21	ENSG00000151150	ANK3	-0.043430196826352	2.15562817681832	-1.57949229140203	0.115117469635131	0.376417467327687	Exon	DLPFC
e420247	ENSG00000146426.17	ENSG00000146426	TIAM2	0.104817074773035	0.445773389230187	1.57946997805137	0.115122584602365	0.376430577906176	Exon	DLPFC
e722570	ENSG00000175183.9	ENSG00000175183	CSRP2	-0.0930686376614051	-0.815069488708944	-1.5794540920174	0.115126226322766	0.376437842454182	Exon	DLPFC
e947056	ENSG00000168610.14	ENSG00000168610	STAT3	-0.066817488822331	0.594413258670081	-1.5794334867032	0.115130950028295	0.376437842454182	Exon	DLPFC
e759972	ENSG00000005810.17	ENSG00000005810	MYCBP2	0.0502496983237181	2.52609192945076	1.57943001932473	0.115131744929298	0.376437842454182	Exon	DLPFC
e11455	ENSG00000065526.10	ENSG00000065526	SPEN	-0.0574132537460736	0.791308474738705	-1.57942618493137	0.115132623973985	0.376437842454182	Exon	DLPFC
e101161	ENSG00000163050.16	ENSG00000163050	ADCK3	-0.0818220429187645	-2.24114059128073	-1.57942436688263	0.11513304076826	0.376437842454182	Exon	DLPFC
e841885	ENSG00000140374.15	ENSG00000140374	ETFA	-0.0445135728668558	1.19961945538464	-1.57942383283805	0.115133163200144	0.376437842454182	Exon	DLPFC
e529249	ENSG00000171889.3	ENSG00000171889	MIR31HG	0.117727619963116	-2.29804298695545	1.57942306338896	0.115133339599649	0.376437842454182	Exon	DLPFC
e10309	ENSG00000162496.8	ENSG00000162496	DHRS3	-0.086152227180875	-0.818635635315855	-1.57942170954093	0.115133649975635	0.376437842454182	Exon	DLPFC
e1118992	ENSG00000184702.17	ENSG00000184702	SEPT5	0.0782699133061236	3.92195087259595	1.57940655376362	0.115137124553496	0.37644558838325	Exon	DLPFC
e460739	ENSG00000168255.19	ENSG00000168255	POLR2J3	-0.153957571736512	-0.816491440148907	-1.57938199645078	0.115142754681112	0.376460144036249	Exon	DLPFC
e746626	ENSG00000182870.12	ENSG00000182870	GALNT9	0.17212225620195	-2.92668307696977	1.57937661788278	0.115143987826501	0.376460144036249	Exon	DLPFC
e681683	ENSG00000047621.11	ENSG00000047621	C12orf4	-0.107788833270527	-2.15072031888654	-1.57937266974203	0.115144893024179	0.376460144036249	Exon	DLPFC
e674943	ENSG00000149557.12	ENSG00000149557	FEZ1	-0.0663651961303991	3.40656909341581	-1.57933618344789	0.115153258571665	0.376483880066966	Exon	DLPFC
e1097380	ENSG00000101134.11	ENSG00000101134	DOK5	0.0608895795675336	1.36746417091776	1.57932355248693	0.115156154699854	0.376488080360493	Exon	DLPFC
e354162	ENSG00000170464.9	ENSG00000170464	DNAJC18	0.0481010991562087	1.04675429118149	1.57932093655245	0.115156754509517	0.376488080360493	Exon	DLPFC
e55712	ENSG00000168679.17	ENSG00000168679	SLC16A4	0.0850283841394885	-1.4397619297997	1.57930677076123	0.11516000263772	0.376491191357262	Exon	DLPFC
e9486	ENSG00000177674.15	ENSG00000177674	AGTRAP	-0.127516151309516	-1.10230597048385	-1.57930262857957	0.115160952427998	0.376491191357262	Exon	DLPFC
e644795	ENSG00000173039.18	ENSG00000173039	RELA	-0.0952685635850118	-2.01099232283547	-1.57930232114243	0.115161022922691	0.376491191357262	Exon	DLPFC
e548034	ENSG00000119314.15	ENSG00000119314	PTBP3	0.048310077906477	-0.0754103877215603	1.57928720013789	0.115164490179507	0.376496045917988	Exon	DLPFC
e803763	ENSG00000197102.10	ENSG00000197102	DYNC1H1	0.0392120183070745	4.34481921779392	1.57928620182574	0.115164719096073	0.376496045917988	Exon	DLPFC
e1167970	ENSG00000125675.17	ENSG00000125675	GRIA3	0.0681773689585214	2.87066642693485	1.57923407780636	0.115176671820587	0.376528648753703	Exon	DLPFC
e970100	ENSG00000278873.1	ENSG00000278873		0.0875295252478793	0.78246595872341	1.57923181087014	0.115177191681168	0.376528648753703	Exon	DLPFC
e93868	ENSG00000069275.12	ENSG00000069275	NUCKS1	-0.0369176375838798	7.56588534201406	-1.5792270160346	0.115178291253271	0.376528648753703	Exon	DLPFC
e399889	ENSG00000079841.18	ENSG00000079841	RIMS1	0.0783368675861836	1.89141778842016	1.57920855949171	0.115182523863663	0.376528648753703	Exon	DLPFC
e570171	ENSG00000239665.8	ENSG00000239665		-0.10443804040491	-2.36899261217725	-1.57920440197943	0.115183477316469	0.376528648753703	Exon	DLPFC
e451665	ENSG00000182348.6	ENSG00000182348	ZNF804B	0.0970022272201572	1.00791200547736	1.57920134109004	0.115184179281958	0.376528648753703	Exon	DLPFC
e1177515	ENSG00000130830.14	ENSG00000130830	MPP1	0.0465361505841531	2.41433256126913	1.57919804750041	0.115184934617259	0.376528648753703	Exon	DLPFC
e1177518	ENSG00000130830.14	ENSG00000130830	MPP1	0.0465361505841531	2.41433256126913	1.57919804750041	0.115184934617259	0.376528648753703	Exon	DLPFC
e597416	ENSG00000186862.17	ENSG00000186862	PDZD7	0.0683967405508713	-0.0535495259784396	1.57919680360868	0.115185219886156	0.376528648753703	Exon	DLPFC
e713590	ENSG00000076108.11	ENSG00000076108	BAZ2A	-0.0774401250246975	-0.914491501745852	-1.5791944960221	0.115185749099836	0.376528648753703	Exon	DLPFC
e394670	ENSG00000146232.15	ENSG00000146232	NFKBIE	0.0830053664048289	-1.73998590198159	1.57918213878393	0.11518858309746	0.376533931716905	Exon	DLPFC
e404032	ENSG00000198833.6	ENSG00000198833	UBE2J1	-0.0447918100463096	0.366453862343543	-1.57917780628623	0.115189576721533	0.376533931716905	Exon	DLPFC
e820481	ENSG00000168803.14	ENSG00000168803	ADAL	0.0622275823458165	-0.426073728089253	1.57916973495541	0.115191427835459	0.376536368179483	Exon	DLPFC
e413121	ENSG00000112306.7	ENSG00000112306	RPS12	-0.0526650370423921	4.20190710346879	-1.57915151604758	0.115195606324964	0.376546412219848	Exon	DLPFC
e548622	ENSG00000138835.22	ENSG00000138835	RGS3	-0.0963292752095371	-0.0369704466791599	-1.57913228652291	0.11520001672836	0.376557214130195	Exon	DLPFC
e854537	ENSG00000090565.15	ENSG00000090565	RAB11FIP3	0.0574910699969441	0.639469421485172	1.57912329510512	0.115202079008116	0.376558498672816	Exon	DLPFC
e150824	ENSG00000115109.13	ENSG00000115109	EPB41L5	-0.0869268158299559	-1.3561501692889	-1.57912093060652	0.115202621336507	0.376558498672816	Exon	DLPFC
e206218	ENSG00000206562.11	ENSG00000206562	METTL6	0.071254234679443	-1.13807988092508	1.57911580042551	0.115203798016926	0.376558730308233	Exon	DLPFC
e468762	ENSG00000280828.1	ENSG00000280828		-0.0546349166383896	-0.16888450769271	-1.57909885045412	0.115207685802884	0.376567823458335	Exon	DLPFC
e293923	ENSG00000198301.11	ENSG00000198301	SDAD1	0.0445518361905846	2.33003181080477	1.57908371969644	0.11521115640644	0.376575552844631	Exon	DLPFC
e506918	ENSG00000079102.16	ENSG00000079102	RUNX1T1	0.0734550505383741	-0.306425890763269	1.57907381520323	0.115213428285135	0.376575721701478	Exon	DLPFC
e126046	ENSG00000179915.22	ENSG00000179915	NRXN1	0.0501789713289243	3.69486442916507	1.5790722999347	0.115213775858416	0.376575721701478	Exon	DLPFC
e1175975	ENSG00000196924.14	ENSG00000196924	FLNA	-0.110741147936332	-0.297126205091163	-1.57906903113046	0.115214525661678	0.376575721701478	Exon	DLPFC
e404565	ENSG00000112182.14	ENSG00000112182	BACH2	-0.0721146361822493	-1.33433112024056	-1.57905794712083	0.115217068157266	0.376580417247242	Exon	DLPFC
e192698	ENSG00000135930.13	ENSG00000135930	EIF4E2	0.0563627614052707	-0.596863251336611	1.57905039830389	0.115218799761223	0.376580689032297	Exon	DLPFC
e481726	ENSG00000104728.15	ENSG00000104728	ARHGEF10	-0.103404539170888	-1.44062810510711	-1.57904766339597	0.11521942711988	0.376580689032297	Exon	DLPFC
e718169	ENSG00000135677.10	ENSG00000135677	GNS	-0.0415308539395258	1.02220959655955	-1.57903741526745	0.115221777955071	0.376580689032297	Exon	DLPFC
e956707	ENSG00000121073.13	ENSG00000121073	SLC35B1	0.06596038451323	-0.539340896071627	1.57903705301346	0.115221861053809	0.376580689032297	Exon	DLPFC
e581741	ENSG00000150275.17	ENSG00000150275	PCDH15	0.106398368715615	-2.45862588415796	1.5790334798871	0.115222680708563	0.376580689032297	Exon	DLPFC
e1116331	ENSG00000160299.16	ENSG00000160299	PCNT	0.0962845870256285	-2.2737835668178	1.57901840259778	0.115226139403223	0.376588378631966	Exon	DLPFC
e727808	ENSG00000075415.12	ENSG00000075415	SLC25A3	0.033663556189099	4.36924450401976	1.57898793543736	0.11523312874833	0.376607607038417	Exon	DLPFC
e273405	ENSG00000161267.11	ENSG00000161267	BDH1	0.102453365698272	-2.11389059778705	1.57897422236714	0.115236274716255	0.376607760085133	Exon	DLPFC
e563460	ENSG00000107223.12	ENSG00000107223	EDF1	0.0308990575444273	3.51117685625567	1.57897358697938	0.115236420484635	0.376607760085133	Exon	DLPFC
e860942	ENSG00000162066.14	ENSG00000162066	AMDHD2	0.112378319669982	-2.52528907368107	1.57897326891558	0.115236493453747	0.376607760085133	Exon	DLPFC
e673204	ENSG00000137642.12	ENSG00000137642	SORL1	-0.0475946494336432	2.54405545834585	-1.57895990105721	0.11523956029519	0.376611970338736	Exon	DLPFC
e896660	ENSG00000102901.12	ENSG00000102901	CENPT	0.0587392581350447	0.45370357577619	1.57894314876199	0.115243403681948	0.376611970338736	Exon	DLPFC
e154949	ENSG00000048991.16	ENSG00000048991	R3HDM1	0.0638416665208626	2.64743574314353	1.5789364661178	0.115244936872417	0.376611970338736	Exon	DLPFC
e304623	ENSG00000174720.15	ENSG00000174720	LARP7	-0.0571257995217208	-0.0675623543428388	-1.57893630676157	0.115244973433509	0.376611970338736	Exon	DLPFC
e21237	ENSG00000116350.16	ENSG00000116350	SRSF4	-0.0532921713973906	0.135226015540663	-1.57893392986754	0.115245518765272	0.376611970338736	Exon	DLPFC
e900992	ENSG00000157423.17	ENSG00000157423	HYDIN	-0.115784508459467	-2.85172995690948	-1.57892860469374	0.115246740529461	0.376611970338736	Exon	DLPFC
e795842	ENSG00000100629.16	ENSG00000100629	CEP128	-0.0732384870520522	-1.25670338157072	-1.57892380094703	0.115247842670472	0.376611970338736	Exon	DLPFC
e47763	ENSG00000171502.14	ENSG00000171502	COL24A1	0.114468880095217	-1.77433307203395	1.57891544496434	0.115249759833684	0.376611970338736	Exon	DLPFC
e1064703	ENSG00000169169.14	ENSG00000169169	CPT1C	0.0724680947114838	-0.384593861515983	1.5789125664982	0.115250420263265	0.376611970338736	Exon	DLPFC
e1064722	ENSG00000169169.14	ENSG00000169169	CPT1C	0.0724680947114838	-0.384593861515983	1.5789125664982	0.115250420263265	0.376611970338736	Exon	DLPFC
e1064742	ENSG00000169169.14	ENSG00000169169	CPT1C	0.0724680947114838	-0.384593861515983	1.5789125664982	0.115250420263265	0.376611970338736	Exon	DLPFC
e391313	ENSG00000001167.14	ENSG00000001167	NFYA	-0.0615049642766336	-0.591935429609043	-1.57890980706386	0.11525105338523	0.376611970338736	Exon	DLPFC
e1010663	ENSG00000172009.14	ENSG00000172009	THOP1	0.0409267312544594	0.90600130250032	1.57890362194282	0.11525247250344	0.376612993615776	Exon	DLPFC
e1104196	ENSG00000235609.7	ENSG00000235609		0.0487954450686119	0.446401169341156	1.57888373259194	0.115257036022637	0.376624291801596	Exon	DLPFC
e178076	ENSG00000196290.14	ENSG00000196290	NIF3L1	0.0481631066777587	0.153229393771053	1.57887037238807	0.115260101539501	0.376630694809953	Exon	DLPFC
e994542	ENSG00000101746.15	ENSG00000101746	NOL4	0.0801421572243505	0.406766316056258	1.57886261670467	0.115261881121094	0.376632466779544	Exon	DLPFC
e1084774	ENSG00000101004.14	ENSG00000101004	NINL	0.100461005932368	-2.1550767432052	1.57885836861078	0.115262855877368	0.376632466779544	Exon	DLPFC
e482240	ENSG00000183117.18	ENSG00000183117	CSMD1	0.0671310961206054	1.08561594836187	1.5788371772525	0.115267718487053	0.376644741642412	Exon	DLPFC
e364243	ENSG00000145934.16	ENSG00000145934	TENM2	0.101077321545321	-0.054798529718116	1.57882851487502	0.11526970621944	0.376647622511931	Exon	DLPFC
e973471	ENSG00000177303.9	ENSG00000177303	CASKIN2	-0.0977519924014382	-1.59764646561076	-1.57882088954767	0.115271456005135	0.376649725834848	Exon	DLPFC
e786921	ENSG00000054654.15	ENSG00000054654	SYNE2	-0.119321531224322	-2.83239060070205	-1.57881548101132	0.115272697115986	0.376650167037222	Exon	DLPFC
e552311	ENSG00000136933.16	ENSG00000136933	RABEPK	0.0536608461207489	0.0417992445165309	1.5788096003171	0.115274046586099	0.376650962288453	Exon	DLPFC
e338977	ENSG00000145687.16	ENSG00000145687	SSBP2	0.0491002368376902	0.580751586718526	1.57880034151364	0.11527617127186	0.376654290470273	Exon	DLPFC
e1117369	ENSG00000182902.13	ENSG00000182902	SLC25A18	-0.0842786208119552	0.225306262348526	-1.57878569991026	0.115279531251453	0.376661654758513	Exon	DLPFC
e954450	ENSG00000108424.9	ENSG00000108424	KPNB1	-0.0282928383272439	2.36400973745499	-1.57877401935272	0.115282211780766	0.376666798906719	Exon	DLPFC
e184432	ENSG00000079246.15	ENSG00000079246	XRCC5	-0.0334684733470117	2.02382596276524	-1.57876626688351	0.115283990894335	0.376668997747926	Exon	DLPFC
e823500	ENSG00000104164.10	ENSG00000104164	BLOC1S6	0.0878226310661735	-1.93436534501787	1.57875053717618	0.115287600770304	0.376673564053467	Exon	DLPFC
e823503	ENSG00000104164.10	ENSG00000104164	BLOC1S6	0.0878226310661735	-1.93436534501787	1.57875053717618	0.115287600770304	0.376673564053467	Exon	DLPFC
e841668	ENSG00000169752.16	ENSG00000169752	NRG4	0.165161949592456	-3.17373620049885	1.57874158051646	0.11528965631129	0.376675538011711	Exon	DLPFC
e135804	ENSG00000005448.16	ENSG00000005448	WDR54	0.0828604123401411	-2.08479799727794	1.57873826488705	0.115290417250984	0.376675538011711	Exon	DLPFC
e405816	ENSG00000085382.11	ENSG00000085382	HACE1	0.0505396096111158	0.45400046985022	1.57872049549954	0.115294495407709	0.376682503750658	Exon	DLPFC
e162818	ENSG00000115271.10	ENSG00000115271	GCA	-0.0731682004365896	1.93282378460712	-1.57871933550327	0.115294761636185	0.376682503750658	Exon	DLPFC
e448311	ENSG00000265479.6	ENSG00000265479	DTX2P1-UPK3BP1-PMS2P11	-0.118691711653296	-2.91891594100805	-1.57870919293821	0.115297089457156	0.376686494972488	Exon	DLPFC
e273462	ENSG00000145016.14	ENSG00000145016	RUBCN	0.0741547299766185	-0.335732726116981	1.57870390173027	0.115298303857472	0.376686717850151	Exon	DLPFC
e567716	ENSG00000057608.16	ENSG00000057608	GDI2	-0.032907747520551	2.6959127200164	-1.5786992562748	0.115299370057614	0.376686717850151	Exon	DLPFC
e673725	ENSG00000023171.15	ENSG00000023171	GRAMD1B	0.0724964614612859	3.49187562447782	1.57868728698375	0.115302117221283	0.376692078909497	Exon	DLPFC
e559561	ENSG00000125485.17	ENSG00000125485	DDX31	-0.0626984548527309	-0.206711118594989	-1.57867404868134	0.115305155705673	0.376698391601795	Exon	DLPFC
e732206	ENSG00000174600.13	ENSG00000174600	CMKLR1	-0.152269761649041	-3.1060845818465	-1.57866485653906	0.115307265543656	0.376699696676873	Exon	DLPFC
e678409	ENSG00000073614.12	ENSG00000073614	KDM5A	-0.0436507269351109	0.531108887296174	-1.57866255370837	0.115307794108533	0.376699696676873	Exon	DLPFC
e986696	ENSG00000101605.12	ENSG00000101605	MYOM1	-0.118311788179333	-3.04119398365073	-1.5786578494802	0.115308873868106	0.376699696676873	Exon	DLPFC
e331320	ENSG00000113448.17	ENSG00000113448	PDE4D	0.0638270446175406	0.58396279508335	1.57864383705706	0.115312090181191	0.376703927585703	Exon	DLPFC
e243641	ENSG00000114030.12	ENSG00000114030	KPNA1	-0.0479406609179572	0.0572636256397793	-1.57864014294726	0.11531293811298	0.376703927585703	Exon	DLPFC
e266979	ENSG00000090539.15	ENSG00000090539	CHRD	0.0799872999835805	0.0926424274073115	1.57863774868432	0.11531348768554	0.376703927585703	Exon	DLPFC
e222308	ENSG00000283189.1	ENSG00000283189		0.0439590958841065	2.20680175746045	1.57862418735487	0.115316600555008	0.376707457713526	Exon	DLPFC
e451263	ENSG00000006634.7	ENSG00000006634	DBF4	-0.0818808397309016	-1.53919554267334	-1.57861579488605	0.115318526996723	0.376707457713526	Exon	DLPFC
e1044546	ENSG00000126247.10	ENSG00000126247	CAPNS1	0.118340875026147	-1.96970344906765	1.57861464257149	0.115318791505718	0.376707457713526	Exon	DLPFC
e717698	ENSG00000111110.11	ENSG00000111110	PPM1H	0.0429672279479774	0.279374397486983	1.57861071453773	0.115319693173062	0.376707457713526	Exon	DLPFC
e296380	ENSG00000138674.16	ENSG00000138674	SEC31A	-0.103075369393343	-2.44073490870854	-1.57860894416829	0.115320099557416	0.376707457713526	Exon	DLPFC
e245153	ENSG00000114491.13	ENSG00000114491	UMPS	-0.0403942366833111	2.14334021133051	-1.57855848732572	0.115331682288488	0.376741680109065	Exon	DLPFC
e571014	ENSG00000152465.17	ENSG00000152465	NMT2	0.0506262009462208	0.329685913566406	1.57855314318615	0.115332909127965	0.376741983398049	Exon	DLPFC
e621	ENSG00000188976.10	ENSG00000188976	NOC2L	0.0582327981761704	0.0739896811881031	1.57854844432885	0.115333987840272	0.376741983398049	Exon	DLPFC
e1049427	ENSG00000105197.10	ENSG00000105197	TIMM50	0.126077187330644	-2.95565655565086	1.57853790985146	0.115336406259424	0.376746269260769	Exon	DLPFC
e143860	ENSG00000040933.15	ENSG00000040933	INPP4A	0.0675105496475599	1.1214712999396	1.57852752012066	0.115338791488064	0.376750446625525	Exon	DLPFC
e1082093	ENSG00000172264.16	ENSG00000172264	MACROD2	0.0742515728969813	-1.07106788263043	1.57851608500788	0.115341416755926	0.376755179260223	Exon	DLPFC
e69119	ENSG00000143543.14	ENSG00000143543	JTB	0.0430551051775221	1.47251620301411	1.57850854785263	0.115343147158316	0.376755179260223	Exon	DLPFC
e318952	ENSG00000109794.13	ENSG00000109794	FAM149A	0.0591344358946233	0.0712459111278588	1.57850675174326	0.115343559517443	0.376755179260223	Exon	DLPFC
e914224	ENSG00000257950.3	ENSG00000257950	P2RX5-TAX1BP3	-0.0785413354389907	1.29042082337362	-1.57849926276727	0.115345278883855	0.376756418466269	Exon	DLPFC
e512501	ENSG00000147642.16	ENSG00000147642	SYBU	0.150773908994384	-3.10167820364661	1.57849186151167	0.115346978130755	0.376756418466269	Exon	DLPFC
e1032293	ENSG00000099331.13	ENSG00000099331	MYO9B	-0.106619222597392	-0.755713993484206	-1.57849064214161	0.11534725808661	0.376756418466269	Exon	DLPFC
e469778	ENSG00000106459.14	ENSG00000106459	NRF1	-0.0505970754290321	-0.595881156211068	-1.57848295541651	0.115349022898474	0.376758569017859	Exon	DLPFC
e322334	ENSG00000169862.18	ENSG00000169862	CTNND2	-0.0417444125183836	1.50352947979592	-1.57846463127677	0.115353230063417	0.37676869678367	Exon	DLPFC
e1013562	ENSG00000176840.11	ENSG00000176840	MIR7-3HG	0.146883311614101	-1.36395419051918	1.57844827317015	0.115356985935703	0.376777350349531	Exon	DLPFC
e15855	ENSG00000184677.16	ENSG00000184677	ZBTB40	-0.0728422370227412	-1.07700386500263	-1.57843482164492	0.1153600745202	0.376781714669807	Exon	DLPFC
e683798	ENSG00000126746.17	ENSG00000126746	ZNF384	-0.0922268107817302	-1.86755442774356	-1.57843281578495	0.115360535088287	0.376781714669807	Exon	DLPFC
e281819	ENSG00000169744.12	ENSG00000169744	LDB2	0.11590454225105	-1.81449345032096	1.57841875251459	0.115363764214668	0.376788647461314	Exon	DLPFC
e608715	ENSG00000182272.11	ENSG00000182272	B4GALNT4	0.0802433682725816	-0.112711633640508	1.57840565336961	0.115366772028392	0.376794857299306	Exon	DLPFC
e644800	ENSG00000173039.18	ENSG00000173039	RELA	-0.105692905943439	-1.90497629300086	-1.57838926537277	0.115370535112487	0.376795462412876	Exon	DLPFC
e780335	ENSG00000165525.17	ENSG00000165525	NEMF	-0.116604324313741	-2.88105745217082	-1.57838886998518	0.115370625904326	0.376795462412876	Exon	DLPFC
e1147490	ENSG00000123131.12	ENSG00000123131	PRDX4	-0.0736487294543737	-0.801250775286417	-1.57838723930004	0.115371000354971	0.376795462412876	Exon	DLPFC
e874549	ENSG00000058600.15	ENSG00000058600	POLR3E	-0.082423811234134	-1.54089379902218	-1.57838557144407	0.115371383342068	0.376795462412876	Exon	DLPFC
e51919	ENSG00000137996.12	ENSG00000137996	RTCA	-0.107619521406988	-2.50249430089011	-1.5783733632136	0.115374186729055	0.376796369236787	Exon	DLPFC
e276453	ENSG00000130997.16	ENSG00000130997	POLN	0.131441405895212	-2.94797759249204	1.57836855094951	0.115375291788385	0.376796369236787	Exon	DLPFC
e223581	ENSG00000004534.14	ENSG00000004534	RBM6	0.044444934154803	1.7080839003391	1.57836457683755	0.11537620438581	0.376796369236787	Exon	DLPFC
e316387	ENSG00000145451.12	ENSG00000145451	GLRA3	0.113163747773129	1.06734404190677	1.57835822681744	0.115377662588066	0.376796369236787	Exon	DLPFC
e114416	ENSG00000084676.15	ENSG00000084676	NCOA1	-0.0728631442648876	-1.03785908309946	-1.57834670320191	0.115380308878616	0.376796369236787	Exon	DLPFC
e875800	ENSG00000122257.18	ENSG00000122257	RBBP6	-0.0449873761412153	1.78473990467935	-1.57834543321588	0.115380600521965	0.376796369236787	Exon	DLPFC
e316939	ENSG00000218336.8	ENSG00000218336	TENM3	0.0785854276995725	0.209333876377362	1.57832934770588	0.115384294496441	0.376796369236787	Exon	DLPFC
e676292	ENSG00000151702.16	ENSG00000151702	FLI1	-0.128611073877608	-2.53545691168454	-1.57832921548177	0.115384324861579	0.376796369236787	Exon	DLPFC
e189507	ENSG00000123983.13	ENSG00000123983	ACSL3	0.0530953564709271	0.768908867399285	1.57832885650309	0.11538440730071	0.376796369236787	Exon	DLPFC
e705473	ENSG00000196876.14	ENSG00000196876	SCN8A	0.0838606883764261	1.11305981110506	1.5783265752619	0.115384931186797	0.376796369236787	Exon	DLPFC
e786797	ENSG00000054654.15	ENSG00000054654	SYNE2	-0.109069251168081	-2.03748174226001	-1.57832642765407	0.115384965084937	0.376796369236787	Exon	DLPFC
e303472	ENSG00000164089.8	ENSG00000164089	ETNPPL	-0.115050714898572	1.9512272771541	-1.57832237574181	0.115385895609741	0.376796369236787	Exon	DLPFC
e122129	ENSG00000163214.20	ENSG00000163214	DHX57	0.0856957998643371	-1.42293778556518	1.57832172231848	0.115386045669473	0.376796369236787	Exon	DLPFC
e134367	ENSG00000135631.16	ENSG00000135631	RAB11FIP5	0.0731810898512709	0.0700283758047055	1.57830374076867	0.115390175222123	0.376799756247187	Exon	DLPFC
e952460	ENSG00000184922.13	ENSG00000184922	FMNL1	-0.110424000053221	-2.62057942747412	-1.57830176354099	0.115390629309448	0.376799756247187	Exon	DLPFC
e1039996	ENSG00000121289.17	ENSG00000121289	CEP89	-0.101637251110876	-2.13344377791017	-1.5782953197592	0.115392109189098	0.376799756247187	Exon	DLPFC
e1004111	ENSG00000141668.9	ENSG00000141668	CBLN2	0.095057621679889	2.20210882453813	1.57829388485754	0.115392438730814	0.376799756247187	Exon	DLPFC
e193780	ENSG00000077044.10	ENSG00000077044	DGKD	-0.0541308146147856	-0.274941538791771	-1.57829311523193	0.11539261548452	0.376799756247187	Exon	DLPFC
e786273	ENSG00000054654.15	ENSG00000054654	SYNE2	-0.109795633591352	-2.02371269635254	-1.57826677263479	0.115398665505175	0.376804420326738	Exon	DLPFC
e674897	ENSG00000259290.1	ENSG00000259290		0.13961325113312	-2.89799556180389	1.5782591125595	0.115400424817358	0.376804420326738	Exon	DLPFC
e1139699	ENSG00000241990.5	ENSG00000241990	PRR34-AS1	-0.0923756062356895	-1.48903771428984	-1.5782590770728	0.115400432967742	0.376804420326738	Exon	DLPFC
e1155506	ENSG00000184205.14	ENSG00000184205	TSPYL2	0.0602341363421822	5.81853857103878	1.57825834130602	0.115400601954602	0.376804420326738	Exon	DLPFC
e25570	ENSG00000020129.15	ENSG00000020129	NCDN	0.0663046562470017	2.3857176693345	1.57825521585948	0.115401319792122	0.376804420326738	Exon	DLPFC
e99682	ENSG00000143756.11	ENSG00000143756	FBXO28	0.0363216378417319	2.68000632269679	1.57825016995086	0.115402478719569	0.376804420326738	Exon	DLPFC
e776592	ENSG00000129493.14	ENSG00000129493	HEATR5A	-0.0789734248297577	-0.807378460737774	-1.5782493925872	0.115402657262678	0.376804420326738	Exon	DLPFC
e50226	ENSG00000137936.16	ENSG00000137936	BCAR3	-0.109689916972209	-2.50619830028796	-1.57824835261421	0.115402896121636	0.376804420326738	Exon	DLPFC
e131866	ENSG00000179818.13	ENSG00000179818	PCBP1-AS1	0.0676166298213444	-0.805058955471369	1.57823823181512	0.115405220667331	0.376805343730599	Exon	DLPFC
e688933	ENSG00000165714.10	ENSG00000165714	BORCS5	-0.0483911476148684	0.118694110780479	-1.57823748582276	0.115405392008361	0.376805343730599	Exon	DLPFC
e227453	ENSG00000010327.10	ENSG00000010327	STAB1	-0.163923750998298	-2.63362874687599	-1.57822390401353	0.115408511540818	0.376809096334085	Exon	DLPFC
e794396	ENSG00000119699.7	ENSG00000119699	TGFB3	-0.114868799220817	-0.36464764810113	-1.57821870222316	0.115409706329607	0.376809096334085	Exon	DLPFC
e742168	ENSG00000111011.17	ENSG00000111011	RSRC2	0.0673351920637209	0.936280710990282	1.5782180289163	0.115409860980824	0.376809096334085	Exon	DLPFC
e941751	ENSG00000274487.1	ENSG00000274487		-0.167079911731509	-2.08062638654928	-1.5782117791058	0.115411296501691	0.376810170401491	Exon	DLPFC
e181122	ENSG00000023228.13	ENSG00000023228	NDUFS1	0.0355887863135568	2.68960067105326	1.57820455363013	0.115412956140958	0.376811976172887	Exon	DLPFC
e99544	ENSG00000143514.16	ENSG00000143514	TP53BP2	-0.0714399777314713	2.5962595119708	-1.57818054968474	0.115418469808131	0.376826364811924	Exon	DLPFC
e898632	ENSG00000141076.17	ENSG00000141076	UTP4	0.0588937229067032	-0.0174650114241696	1.57816263538991	0.115422584828026	0.376836186816506	Exon	DLPFC
e328542	ENSG00000249286.1	ENSG00000249286	AMD1P3	0.0856934404000239	-0.73214383782487	1.57814597282347	0.115426412422472	0.376843868511229	Exon	DLPFC
e205961	ENSG00000131368.7	ENSG00000131368	MRPS25	0.0480638175761149	0.59702604484565	1.57814275769593	0.115427150987962	0.376843868511229	Exon	DLPFC
e937696	ENSG00000266777.1	ENSG00000266777	SH3GL1P1	0.0706002583574864	-0.0967872471595933	1.57812085526929	0.115432182419997	0.376851404263752	Exon	DLPFC
e355778	ENSG00000243232.4	ENSG00000243232	PCDHAC2	0.0566767128567631	0.695199445427746	1.57812085189964	0.115432183194088	0.376851404263752	Exon	DLPFC
e734368	ENSG00000196510.12	ENSG00000196510	ANAPC7	0.0614236257298793	-0.109212460095393	1.57811825742256	0.11543277920962	0.376851404263752	Exon	DLPFC
e723259	ENSG00000165899.10	ENSG00000165899	OTOGL	0.119016170900058	-1.50074970656529	1.57810430001243	0.115435985613509	0.376858259148721	Exon	DLPFC
e925573	ENSG00000006695.10	ENSG00000006695	COX10	0.067499701700707	-1.1122544412464	1.57809748957571	0.115437550185084	0.376859753943377	Exon	DLPFC
e322529	ENSG00000039139.9	ENSG00000039139	DNAH5	0.114291311584375	-1.74703031704408	1.57808310167507	0.115440855593565	0.376866931826154	Exon	DLPFC
e25772	ENSG00000092847.11	ENSG00000092847	AGO1	-0.0248277651174622	2.76877548601536	-1.57807310099916	0.115443153145744	0.376867653967374	Exon	DLPFC
e769950	ENSG00000100461.17	ENSG00000100461	RBM23	-0.0469931812574932	0.766141678450707	-1.57806828224133	0.115444260218562	0.376867653967374	Exon	DLPFC
e294720	ENSG00000169288.17	ENSG00000169288	MRPL1	0.0477093860526042	0.478902113018335	1.57806768703071	0.11544439696424	0.376867653967374	Exon	DLPFC
e375839	ENSG00000112183.14	ENSG00000112183	RBM24	0.0974505332328102	-1.43573980535754	1.57806081589513	0.115445975571152	0.376869194418164	Exon	DLPFC
e14322	ENSG00000158828.6	ENSG00000158828	PINK1	0.0446288483802981	2.70509450616809	1.57803873869855	0.115451047805198	0.376882139548986	Exon	DLPFC
e575286	ENSG00000170759.10	ENSG00000170759	KIF5B	-0.061682229449594	5.04948381936196	-1.57801400379653	0.11545673085587	0.376895612738514	Exon	DLPFC
e1041029	ENSG00000089351.14	ENSG00000089351	GRAMD1A	0.136156376344565	-2.74871723081563	1.57800779039913	0.11545815847062	0.376895612738514	Exon	DLPFC
e193631	ENSG00000085978.21	ENSG00000085978	ATG16L1	0.0472474421166606	0.705976885721533	1.57799978286168	0.115459998334633	0.376895612738514	Exon	DLPFC
e761319	ENSG00000065150.18	ENSG00000065150	IPO5	0.0420514077184693	2.5309293856478	1.57798364298297	0.115463706808762	0.376895612738514	Exon	DLPFC
e390192	ENSG00000112130.16	ENSG00000112130	RNF8	0.0455688309252676	1.94961314343834	1.57798012608714	0.11546451490149	0.376895612738514	Exon	DLPFC
e672783	ENSG00000196914.8	ENSG00000196914	ARHGEF12	0.0402404918059711	3.1467521783137	1.57797923693818	0.115464719205891	0.376895612738514	Exon	DLPFC
e306803	ENSG00000138688.15	ENSG00000138688	KIAA1109	0.0335770094510343	2.71059403655741	1.57797863233971	0.115464858127803	0.376895612738514	Exon	DLPFC
e742008	ENSG00000130779.19	ENSG00000130779	CLIP1	0.0461449057560305	1.50260846482339	1.57797122627901	0.115466559869764	0.376895612738514	Exon	DLPFC
e74764	ENSG00000160818.16	ENSG00000160818	GPATCH4	0.0762203001784832	-0.283792083267341	1.57796690634535	0.115467552500042	0.376895612738514	Exon	DLPFC
e607397	ENSG00000171811.12	ENSG00000171811	CFAP46	0.130319481866069	-2.00650875846785	1.57796133716055	0.115468832192014	0.376895612738514	Exon	DLPFC
e348097	ENSG00000205279.8	ENSG00000205279	CTXN3	0.133729637262886	-0.0710051597337665	1.57795861781469	0.115469457049664	0.376895612738514	Exon	DLPFC
e116834	ENSG00000084774.13	ENSG00000084774	CAD	-0.0616840671676604	-1.18326470973856	-1.57795562756889	0.115470144158416	0.376895612738514	Exon	DLPFC
e767959	ENSG00000165795.22	ENSG00000165795	NDRG2	-0.0647137424687254	3.80343862991564	-1.57795440851866	0.115470424276813	0.376895612738514	Exon	DLPFC
e874172	ENSG00000140740.10	ENSG00000140740	UQCRC2	0.0378231843308063	2.58110249178998	1.57795333770644	0.115470670332907	0.376895612738514	Exon	DLPFC
e1102708	ENSG00000203880.11	ENSG00000203880	PCMTD2	-0.0519813910751927	-0.333630864666751	-1.57794439835051	0.115472724474873	0.376898704813913	Exon	DLPFC
e482132	ENSG00000183117.18	ENSG00000183117	CSMD1	0.0752798565555007	0.0141758435042901	1.57792389499923	0.1154774359741	0.376909893962317	Exon	DLPFC
e1060149	ENSG00000105402.7	ENSG00000105402	NAPA	0.055890502068024	0.734810215264335	1.57791984671542	0.11547836625392	0.376909893962317	Exon	DLPFC
e312280	ENSG00000145428.14	ENSG00000145428	RNF175	0.0906814347552007	-0.227569009795922	1.57790594096102	0.115481561787088	0.376916711163497	Exon	DLPFC
e109366	ENSG00000234423.1	ENSG00000234423	LINC01250	0.101183904594065	-1.02891789927454	1.57788953636448	0.115485331642302	0.376917397579379	Exon	DLPFC
e478794	ENSG00000082014.16	ENSG00000082014	SMARCD3	0.0472062562215851	1.90552826104455	1.57788422596665	0.115486552018093	0.376917397579379	Exon	DLPFC
e541240	ENSG00000156345.17	ENSG00000156345	CDK20	0.0756075523251947	-0.914944393700351	1.57788280290272	0.115486879052339	0.376917397579379	Exon	DLPFC
e912194	ENSG00000167703.14	ENSG00000167703	SLC43A2	0.0797870884305482	-0.808232200514575	1.57788023078661	0.115487470152063	0.376917397579379	Exon	DLPFC
e1101632	ENSG00000101216.10	ENSG00000101216	GMEB2	0.0718039258058476	-1.46956168911583	1.57787913248609	0.115487722553969	0.376917397579379	Exon	DLPFC
e661051	ENSG00000166004.14	ENSG00000166004	CEP295	0.061177629139563	-0.616064599663625	1.57787427732584	0.115488838330029	0.376917397579379	Exon	DLPFC
e863055	ENSG00000103351.12	ENSG00000103351	CLUAP1	0.0711816330396703	-0.975523196989744	1.57787131039456	0.115489520171836	0.376917397579379	Exon	DLPFC
e923305	ENSG00000133026.12	ENSG00000133026	MYH10	0.0587750793816031	1.77276493297149	1.57782826497989	0.115499412960567	0.376936111402577	Exon	DLPFC
e734468	ENSG00000111231.8	ENSG00000111231	GPN3	-0.0758442368268792	-0.678164241031743	-1.57782614115158	0.115499901080626	0.376936111402577	Exon	DLPFC
e206180	ENSG00000206562.11	ENSG00000206562	METTL6	0.0712106719956713	-1.1389774793782	1.57782493905647	0.115500177359207	0.376936111402577	Exon	DLPFC
e1131772	ENSG00000128284.19	ENSG00000128284	APOL3	-0.146188018714348	-2.94795233461896	-1.5778248679302	0.115500193706235	0.376936111402577	Exon	DLPFC
e1133670	ENSG00000100139.13	ENSG00000100139	MICALL1	-0.118224995319953	-1.96188857555596	-1.57781748755721	0.1155018899555	0.376936111402577	Exon	DLPFC
e304799	ENSG00000145362.17	ENSG00000145362	ANK2	0.0374548830126962	2.71114845123848	1.5778117071684	0.115503218490203	0.376936111402577	Exon	DLPFC
e300879	ENSG00000145358.6	ENSG00000145358	DDIT4L	0.145903835747838	-3.00161616930368	1.57781087575329	0.115503409579349	0.376936111402577	Exon	DLPFC
e416743	ENSG00000152818.18	ENSG00000152818	UTRN	-0.081602179675107	-0.398115857103029	-1.57780783013973	0.115504109573203	0.376936111402577	Exon	DLPFC
e60388	ENSG00000227082.1	ENSG00000227082		0.0632564887368751	1.47795075879929	1.57779675461452	0.115506655163917	0.376937216353778	Exon	DLPFC
e1020500	ENSG00000130813.17	ENSG00000130813	C19orf66	0.06057615642542	-0.145617724058601	1.57779371654501	0.115507353439361	0.376937216353778	Exon	DLPFC
e16073	ENSG00000004487.15	ENSG00000004487	KDM1A	0.0349971813150764	1.30156600004985	1.57779190877835	0.115507768941334	0.376937216353778	Exon	DLPFC
e1106430	ENSG00000156304.14	ENSG00000156304	SCAF4	-0.0550505961612889	-0.156168225461676	-1.5777684686267	0.115513156595962	0.376951185546823	Exon	DLPFC
e717739	ENSG00000177990.11	ENSG00000177990	DPY19L2	0.0995760617092063	-2.01026758759094	1.577738900937	0.115519952931429	0.376969751340921	Exon	DLPFC
e238693	ENSG00000114439.18	ENSG00000114439	BBX	-0.0580970396168646	0.868563414214534	-1.57773053403475	0.115521876178382	0.376972414856493	Exon	DLPFC
e1084893	ENSG00000125804.13	ENSG00000125804	FAM182A	0.28308411625148	-0.837333723435417	1.57770745832086	0.115527180577944	0.376985896652131	Exon	DLPFC
e456576	ENSG00000166526.16	ENSG00000166526	ZNF3	-0.0725795295749507	-0.744215651305842	-1.57769698083902	0.115529589093462	0.376985896652131	Exon	DLPFC
e619384	ENSG00000170242.17	ENSG00000170242	USP47	-0.0370523441651354	3.82772883994618	-1.577695649776	0.115529895074968	0.376985896652131	Exon	DLPFC
e327947	ENSG00000205765.8	ENSG00000205765	C5orf51	-0.0594049222469395	-0.0120737326800071	-1.57768645883668	0.115532007883048	0.376985896652131	Exon	DLPFC
e689537	ENSG00000171681.12	ENSG00000171681	ATF7IP	-0.0589570965683591	-0.0426254852938431	-1.57768448633887	0.115532461323737	0.376985896652131	Exon	DLPFC
e179839	ENSG00000163596.16	ENSG00000163596	ICA1L	0.0891578764456508	-2.01068634300477	1.57768366539679	0.11553265004352	0.376985896652131	Exon	DLPFC
e618597	ENSG00000133805.15	ENSG00000133805	AMPD3	-0.088255981516037	-1.10825834833213	-1.57767254720571	0.115535205939169	0.376990624162913	Exon	DLPFC
e694973	ENSG00000110888.17	ENSG00000110888	CAPRIN2	0.0715800850651952	-0.975865132803381	1.57765311511546	0.115539673175474	0.377001588215438	Exon	DLPFC
e261029	ENSG00000154310.16	ENSG00000154310	TNIK	0.0466133810955946	1.96802151407414	1.57764349568899	0.115541884632464	0.377005191605704	Exon	DLPFC
e1090979	ENSG00000149633.11	ENSG00000149633	KIAA1755	-0.132431288275853	-1.4216425393744	-1.57763312495135	0.115544268849493	0.377009358625589	Exon	DLPFC
e135041	ENSG00000225439.2	ENSG00000225439	BOLA3-AS1	0.123737886250183	-2.23864822008899	1.57760140609687	0.115551561207657	0.377026506254664	Exon	DLPFC
e871899	ENSG00000103544.14	ENSG00000103544	C16orf62	-0.0454451701225684	0.314622998362494	-1.57760063469956	0.115551738561132	0.377026506254664	Exon	DLPFC
e1041115	ENSG00000105711.10	ENSG00000105711	SCN1B	0.0813389420191809	1.087981024012	1.577567185761	0.115559429079165	0.377047003948613	Exon	DLPFC
e783019	ENSG00000126777.17	ENSG00000126777	KTN1	-0.0479359737901045	2.07674001166584	-1.577557988902	0.115561543674793	0.377047003948613	Exon	DLPFC
e1107744	ENSG00000159147.17	ENSG00000159147	DONSON	-0.0628607699703537	-0.840692460257457	-1.57754633520311	0.11556422320531	0.377047003948613	Exon	DLPFC
e14488	ENSG00000189410.11	ENSG00000189410	SH2D5	0.123093211118638	-2.18502386684801	1.57754617711722	0.115564259554274	0.377047003948613	Exon	DLPFC
e601748	ENSG00000165813.17	ENSG00000165813	CCDC186	0.0428780510059072	2.28748105982074	1.57754489224153	0.115564554988325	0.377047003948613	Exon	DLPFC
e562142	ENSG00000130559.18	ENSG00000130559	CAMSAP1	0.0597894694014632	-0.424405261316408	1.57754441716941	0.115564664222763	0.377047003948613	Exon	DLPFC
e643611	ENSG00000014216.15	ENSG00000014216	CAPN1	0.113234438626401	-2.84517242896145	1.57752888682982	0.115568235194794	0.37704798462067	Exon	DLPFC
e546828	ENSG00000119328.11	ENSG00000119328	FAM206A	0.0544571233468808	-0.523262578337304	1.57752799032071	0.115568441336473	0.37704798462067	Exon	DLPFC
e599065	ENSG00000148835.10	ENSG00000148835	TAF5	-0.0918370895589342	-2.27398021693816	-1.57752546333909	0.115569022387603	0.37704798462067	Exon	DLPFC
e871368	ENSG00000157106.16	ENSG00000157106	SMG1	-0.11077700445366	-2.85078137968148	-1.57751772925152	0.115570800768781	0.37704798462067	Exon	DLPFC
e465098	ENSG00000164604.12	ENSG00000164604	GPR85	0.0790572905508986	0.643731171454129	1.57751439766319	0.11557156684305	0.37704798462067	Exon	DLPFC
e632228	ENSG00000030066.13	ENSG00000030066	NUP160	-0.0986015651970088	-2.21106652793621	-1.57751421733555	0.115571608308181	0.37704798462067	Exon	DLPFC
e238549	ENSG00000243701.5	ENSG00000243701	DUBR	-0.0889385945841186	-1.56415134419484	-1.57750509144868	0.115573706759971	0.377051218342426	Exon	DLPFC
e647740	ENSG00000173621.8	ENSG00000173621	LRFN4	0.0744350592967497	-0.397779765300384	1.57749332031554	0.115576413517263	0.377053965725761	Exon	DLPFC
e645188	ENSG00000172757.12	ENSG00000172757	CFL1	0.0341259765292483	5.47590567328957	1.57749179864932	0.115576763426155	0.377053965725761	Exon	DLPFC
e1050872	ENSG00000160460.15	ENSG00000160460	SPTBN4	0.0833071857025328	1.43631789470764	1.57748196569163	0.115579024546209	0.377057729975975	Exon	DLPFC
e1156892	ENSG00000067445.20	ENSG00000067445	TRO	0.0631365233900186	-0.568430351925661	1.57747235859383	0.115581233762794	0.377061324829081	Exon	DLPFC
e90381	ENSG00000118194.18	ENSG00000118194	TNNT2	0.126487687438514	-1.63764996495014	1.57746461540459	0.115583014385366	0.377063521421986	Exon	DLPFC
e672769	ENSG00000196914.8	ENSG00000196914	ARHGEF12	0.046215315489792	2.58680611611169	1.57745182183445	0.115585956440185	0.377069506847318	Exon	DLPFC
e12241	ENSG00000215908.9	ENSG00000215908	CROCCP2	0.0799954787521489	-0.472834000179838	1.57743936706504	0.115588820639987	0.377074613834084	Exon	DLPFC
e822176	ENSG00000137770.13	ENSG00000137770	CTDSPL2	-0.0384636201999447	3.21522427583081	-1.57743538420303	0.115589736583065	0.377074613834084	Exon	DLPFC
e770478	ENSG00000092036.17	ENSG00000092036	HAUS4	-0.0854572428694462	-1.17276829243402	-1.57740015260861	0.115597839080453	0.377097433116292	Exon	DLPFC
e179668	ENSG00000055044.10	ENSG00000055044	NOP58	0.0628629486763072	-0.353676312490493	1.57737233248174	0.115604237418989	0.377113823981867	Exon	DLPFC
e306856	ENSG00000138688.15	ENSG00000138688	KIAA1109	0.0352439244847014	1.85729478606675	1.5773686753999	0.1156050785304	0.377113823981867	Exon	DLPFC
e439957	ENSG00000164742.14	ENSG00000164742	ADCY1	0.0854669970003126	0.737297235683649	1.57735880457177	0.115607348797992	0.377114534037039	Exon	DLPFC
e315388	ENSG00000137601.15	ENSG00000137601	NEK1	0.050136617449888	0.114293964440383	1.57735809893742	0.115607511093604	0.377114534037039	Exon	DLPFC
e981382	ENSG00000167302.10	ENSG00000167302	TEPSIN	-0.0984953641242249	-2.79028255868139	-1.57732186412814	0.115615845326772	0.377136723222944	Exon	DLPFC
e1166908	ENSG00000131725.13	ENSG00000131725	WDR44	-0.0472259740852868	0.22101121363988	-1.57731527563237	0.115617360773045	0.377136723222944	Exon	DLPFC
e279347	ENSG00000109519.12	ENSG00000109519	GRPEL1	0.042210958555426	1.10478821469079	1.5773112537685	0.115618285865757	0.377136723222944	Exon	DLPFC
e161337	ENSG00000123636.17	ENSG00000123636	BAZ2B	-0.0445475297750931	1.74185972289487	-1.57730765292415	0.115619114122234	0.377136723222944	Exon	DLPFC
e1075228	ENSG00000197016.11	ENSG00000197016	ZNF470	0.0699814427361165	-1.40591802815529	1.57730321666547	0.115620134544896	0.377136723222944	Exon	DLPFC
e742189	ENSG00000111011.17	ENSG00000111011	RSRC2	0.0672941558717006	0.936334257956164	1.57729703288174	0.115621556942944	0.377136723222944	Exon	DLPFC
e380210	ENSG00000204568.11	ENSG00000204568	MRPS18B	-0.049581833191383	0.377883149884526	-1.57729482000391	0.115622065953933	0.377136723222944	Exon	DLPFC
e1107943	ENSG00000205726.14	ENSG00000205726	ITSN1	0.0539849359257833	0.877198854444977	1.57728295069157	0.115624796189254	0.377142016179674	Exon	DLPFC
e750865	ENSG00000132952.11	ENSG00000132952	USPL1	-0.0910399670877821	-1.47236490469223	-1.57727016090504	0.115627738213372	0.377147999835698	Exon	DLPFC
e770646	ENSG00000100802.14	ENSG00000100802	C14orf93	-0.0946922260073122	-1.98804447761977	-1.57726028399706	0.115630010230868	0.377151185362745	Exon	DLPFC
e661289	ENSG00000182919.14	ENSG00000182919	C11orf54	-0.112554353079403	-2.59587199590578	-1.57725628581359	0.11563092995613	0.377151185362745	Exon	DLPFC
e803867	ENSG00000140153.17	ENSG00000140153	WDR20	-0.0619936484796717	-0.137631260504955	-1.57725053156089	0.11563225365029	0.377151591031197	Exon	DLPFC
e541744	ENSG00000165023.6	ENSG00000165023	DIRAS2	0.102080796277416	1.31202859901267	1.57724089784672	0.115634469793017	0.377151591031197	Exon	DLPFC
e575476	ENSG00000150076.23	ENSG00000150076		-0.124887856996652	-2.93280328535853	-1.5772369467771	0.115635378708051	0.377151591031197	Exon	DLPFC
e16534	ENSG00000057757.9	ENSG00000057757	PITHD1	0.0455463387102545	2.0591197212379	1.57723097472612	0.115636752545955	0.377151591031197	Exon	DLPFC
e160167	ENSG00000157827.19	ENSG00000157827	FMNL2	-0.0789783861587253	1.86850560902676	-1.57722788131511	0.115637464173428	0.377151591031197	Exon	DLPFC
e324142	ENSG00000082213.17	ENSG00000082213	C5orf22	0.0570305120054381	-0.15406509940611	1.57722634247529	0.115637818178984	0.377151591031197	Exon	DLPFC
e9016	ENSG00000171824.13	ENSG00000171824	EXOSC10	-0.0489023945821348	0.874922558222083	-1.57721990380703	0.115639299384874	0.377151591031197	Exon	DLPFC
e512031	ENSG00000120526.10	ENSG00000120526	NUDCD1	0.0543223728621051	-0.276848487597368	1.57721722876943	0.11563991477763	0.377151591031197	Exon	DLPFC
e467507	ENSG00000164675.10	ENSG00000164675	IQUB	0.110494122890008	-2.67817388735819	1.57720778250288	0.115642087913193	0.37715505925548	Exon	DLPFC
e727480	ENSG00000139350.11	ENSG00000139350	NEDD1	-0.121048178197001	-2.50117942766603	-1.5772029775524	0.115643193315586	0.37715505925548	Exon	DLPFC
e345975	ENSG00000145779.7	ENSG00000145779	TNFAIP8	-0.142693293426146	-2.86604895528531	-1.57718617902866	0.115647057963812	0.377164051029899	Exon	DLPFC
e357009	ENSG00000145819.15	ENSG00000145819	ARHGAP26	0.0380847106758205	2.20510286960959	1.57715989380106	0.115653105316351	0.377176707842905	Exon	DLPFC
e71053	ENSG00000163463.11	ENSG00000163463	KRTCAP2	-0.11185757774211	-2.16645845373254	-1.57715968181049	0.115653154089312	0.377176707842905	Exon	DLPFC
e1125413	ENSG00000100099.20	ENSG00000100099	HPS4	-0.0638415329401969	-1.31735331224049	-1.5771490085174	0.115655609729485	0.37717828485962	Exon	DLPFC
e973876	ENSG00000266714.6	ENSG00000266714	MYO15B	-0.12362358287963	-1.67428730538884	-1.57714795153006	0.115655852916332	0.37717828485962	Exon	DLPFC
e4140	ENSG00000157916.19	ENSG00000157916	RER1	-0.0787504473816835	-1.62497654632101	-1.57713288818312	0.115659318666648	0.37718597510275	Exon	DLPFC
e798850	ENSG00000066427.21	ENSG00000066427	ATXN3	0.039616189413193	0.831474228496701	1.57712692638239	0.115660690370693	0.377186836200026	Exon	DLPFC
e341687	ENSG00000175426.10	ENSG00000175426	PCSK1	0.131634549366161	1.04036944634483	1.57712207117625	0.115661807476541	0.377186867005905	Exon	DLPFC
e957167	ENSG00000005882.11	ENSG00000005882	PDK2	-0.0571003183406761	0.442871410626771	-1.57711548779786	0.115663322220994	0.377188194545411	Exon	DLPFC
e577896	ENSG00000165406.15	ENSG00000165406	MARCH8	-0.0743797576211055	-1.39983702102957	-1.57710140343328	0.115666562891375	0.37719252516601	Exon	DLPFC
e1135961	ENSG00000100359.20	ENSG00000100359	SGSM3	0.045704391469874	1.25609346213309	1.57709614917203	0.115667771862308	0.37719252516601	Exon	DLPFC
e368860	ENSG00000183258.11	ENSG00000183258	DDX41	0.0524735860259652	0.113311312716779	1.57709473362828	0.115668097571315	0.37719252516601	Exon	DLPFC
e67296	ENSG00000143442.21	ENSG00000143442	POGZ	-0.0740104006593815	-1.22844931810334	-1.57709046009016	0.115669080893854	0.37719252516601	Exon	DLPFC
e1065174	ENSG00000104973.15	ENSG00000104973	MED25	-0.0828419822586567	-1.80770087309631	-1.57706951691361	0.115673899923131	0.377202725620436	Exon	DLPFC
e819786	ENSG00000159433.11	ENSG00000159433	STARD9	-0.127234810217832	-2.28162119538444	-1.57706723780381	0.115674424356335	0.377202725620436	Exon	DLPFC
e735888	ENSG00000198270.12	ENSG00000198270	TMEM116	-0.0823563057160992	-0.054366597123443	-1.57705834502685	0.115676470641425	0.377204984081274	Exon	DLPFC
e437874	ENSG00000239556.3	ENSG00000239556		-0.142764853684368	-2.90090877356584	-1.57705460015087	0.115677332369991	0.377204984081274	Exon	DLPFC
e991894	ENSG00000134490.13	ENSG00000134490	TMEM241	0.059299269836853	1.70507060771898	1.57704620289079	0.115679264671065	0.377207572066354	Exon	DLPFC
e230948	ENSG00000168374.10	ENSG00000168374	ARF4	0.0402771769814321	1.57001924071517	1.57704152347281	0.115680341467205	0.377207572066354	Exon	DLPFC
e964428	ENSG00000253506.2	ENSG00000253506	NACA2	0.127325016026135	-2.74538778315007	1.57703560246664	0.115681703980594	0.377208402881259	Exon	DLPFC
e5797	ENSG00000069424.14	ENSG00000069424	KCNAB2	0.0914890117751832	1.86031317746391	1.5770279234047	0.11568347106817	0.377210552880408	Exon	DLPFC
e266808	ENSG00000090539.15	ENSG00000090539	CHRD	0.0832166704305264	-0.303793635979484	1.5770180653951	0.115685739601269	0.37721081361403	Exon	DLPFC
e104976	ENSG00000143669.13	ENSG00000143669	LYST	0.040912527407883	0.587108868446757	1.57701794854977	0.115685766490022	0.37721081361403	Exon	DLPFC
e413421	ENSG00000028839.9	ENSG00000028839	TBPL1	0.0854339969225684	-1.19174354067088	1.57700500351749	0.115688745465148	0.377216391255682	Exon	DLPFC
e501451	ENSG00000185697.16	ENSG00000185697	MYBL1	-0.129429726800645	-2.87722488693044	-1.57700088794274	0.11568969257434	0.377216391255682	Exon	DLPFC
e420787	ENSG00000122335.13	ENSG00000122335	SERAC1	0.0585858778689317	-0.581601257023687	1.57699555447925	0.115690919962998	0.377216781356594	Exon	DLPFC
e447480	ENSG00000127946.16	ENSG00000127946	HIP1	-0.114423972917788	-0.40685113571555	-1.57695253513022	0.115700820371229	0.377245450049629	Exon	DLPFC
e917442	ENSG00000091592.15	ENSG00000091592	NLRP1	-0.150575921037414	-3.07141029573585	-1.57693558783184	0.115704720780615	0.37725427227698	Exon	DLPFC
e196334	ENSG00000068024.16	ENSG00000068024	HDAC4	-0.0547854925111597	-0.17635730491692	-1.57693115133345	0.115705741854895	0.37725427227698	Exon	DLPFC
e566468	ENSG00000151240.16	ENSG00000151240	DIP2C	-0.0554410065882782	-0.11147413088209	-1.57690813954426	0.115711038205851	0.377262938641155	Exon	DLPFC
e806937	ENSG00000179364.13	ENSG00000179364	PACS2	-0.0606321848493138	0.845232993902348	-1.57690227998757	0.115712386861182	0.377262938641155	Exon	DLPFC
e429386	ENSG00000006747.14	ENSG00000006747	SCIN	-0.253434659828525	-1.39743200259063	-1.57690189714031	0.115712474979031	0.377262938641155	Exon	DLPFC
e1109311	ENSG00000182670.13	ENSG00000182670	TTC3	0.0548036258324976	3.075640030397	1.57689949087342	0.115713028817462	0.377262938641155	Exon	DLPFC
e1161551	ENSG00000072133.10	ENSG00000072133	RPS6KA6	0.0695373752847443	-0.280403757296718	1.57689553517208	0.115713939286028	0.377262938641155	Exon	DLPFC
e206199	ENSG00000206562.11	ENSG00000206562	METTL6	0.0711758688858826	-1.13776888491137	1.57688474639474	0.115716422526172	0.377266501469177	Exon	DLPFC
e576604	ENSG00000108100.17	ENSG00000108100	CCNY	0.0276531730992563	2.03405241905076	1.57688116065056	0.115717247861992	0.377266501469177	Exon	DLPFC
e981422	ENSG00000224877.3	ENSG00000224877	C17orf89	0.0468226996632966	1.74980946679653	1.5768760760067	0.115718418209642	0.377266705083403	Exon	DLPFC
e1110317	ENSG00000183527.11	ENSG00000183527	PSMG1	0.0733104970146526	-0.627861807468768	1.57685830586079	0.115722508490549	0.377276428207303	Exon	DLPFC
e285408	ENSG00000250568.1	ENSG00000250568		-0.0822115407572284	-2.14847838202935	-1.57684076150736	0.115726546911167	0.377284071090441	Exon	DLPFC
e208891	ENSG00000163491.16	ENSG00000163491	NEK10	0.107369728950247	-1.29556125026592	1.57683849473716	0.115727068692372	0.377284071090441	Exon	DLPFC
e484106	ENSG00000079459.12	ENSG00000079459	FDFT1	0.0454878381633393	1.49229101272979	1.57682641501421	0.11572984931981	0.377287427426075	Exon	DLPFC
e1050212	ENSG00000105221.16	ENSG00000105221	AKT2	-0.0632033993849054	-0.763874578376342	-1.57682439585253	0.115730314115114	0.377287427426075	Exon	DLPFC
e819548	ENSG00000092531.9	ENSG00000092531	SNAP23	-0.0789072409247579	0.648442796164665	-1.5768116520868	0.115733247664812	0.377293378912525	Exon	DLPFC
e743100	ENSG00000090975.12	ENSG00000090975	PITPNM2	0.0931252297581224	-0.149673392466385	1.57677864764894	0.115740845390504	0.377314535473756	Exon	DLPFC
e933140	ENSG00000109083.13	ENSG00000109083	IFT20	0.0438163108785051	0.777018313721494	1.57674253053596	0.115749160115032	0.377338029019896	Exon	DLPFC
e307129	ENSG00000138688.15	ENSG00000138688	KIAA1109	0.0319354746549427	2.25695184016283	1.57672966771149	0.115752121452358	0.377340698057887	Exon	DLPFC
e667363	ENSG00000048028.11	ENSG00000048028	USP28	0.0553190276530176	-0.674091924617207	1.57672934794993	0.115752195070065	0.377340698057887	Exon	DLPFC
e241007	ENSG00000072858.10	ENSG00000072858	SIDT1	0.0947404078862145	-0.826217063936113	1.57671149922266	0.11575630438551	0.37734811004003	Exon	DLPFC
e183633	ENSG00000138363.14	ENSG00000138363	ATIC	-0.0535694873960964	-0.0846615904801667	-1.57670633655193	0.115757493009523	0.37734811004003	Exon	DLPFC
e348975	ENSG00000158987.20	ENSG00000158987	RAPGEF6	-0.0611784624094158	-0.312772552024495	-1.57670503291783	0.115757793152363	0.37734811004003	Exon	DLPFC
e534887	ENSG00000240240.8	ENSG00000240240		0.152213555666173	-2.0431048305827	1.5766892806893	0.115761419923044	0.377354079566161	Exon	DLPFC
e1166428	ENSG00000072315.3	ENSG00000072315	TRPC5	0.102295405612174	-0.938104009971488	1.57668745312493	0.115761840704673	0.377354079566161	Exon	DLPFC
e882926	ENSG00000151006.7	ENSG00000151006	PRSS53	0.0972585718831614	-2.23506073083158	1.57668262336866	0.115762952722041	0.377354092170829	Exon	DLPFC
e112056	ENSG00000196208.13	ENSG00000196208	GREB1	0.0766548028447616	-1.53162019871249	1.5766734010969	0.115765076108595	0.377355228950252	Exon	DLPFC
e1023763	ENSG00000183401.11	ENSG00000183401	CCDC159	-0.0777758999659803	-1.32012490039469	-1.57667016056147	0.115765822234588	0.377355228950252	Exon	DLPFC
e970600	ENSG00000227036.6	ENSG00000227036	LINC00511	-0.0842312403663028	-2.09929708967137	-1.57666667005618	0.115766625919827	0.377355228950252	Exon	DLPFC
e764630	ENSG00000068650.18	ENSG00000068650	ATP11A	-0.102982586593895	-1.75056976626055	-1.57666100159562	0.115767931086401	0.377355871130457	Exon	DLPFC
e522548	ENSG00000261236.6	ENSG00000261236	BOP1	0.0742304056677329	-0.765379347478322	1.57665401126651	0.115769540630027	0.377356832847605	Exon	DLPFC
e820569	ENSG00000137822.12	ENSG00000137822	TUBGCP4	0.0626100691052851	-0.337518361827327	1.5766500946671	0.115770442446163	0.377356832847605	Exon	DLPFC
e1156520	ENSG00000196632.10	ENSG00000196632	WNK3	0.0586107288308246	-0.64611958527952	1.5766415925665	0.115772400115422	0.377359601823496	Exon	DLPFC
e548683	ENSG00000138835.22	ENSG00000138835	RGS3	-0.0962031363541807	-0.0365306894789333	-1.57661361831798	0.115778841569971	0.377376630622427	Exon	DLPFC
e568379	ENSG00000065675.14	ENSG00000065675	PRKCQ	-0.126550335214226	-2.1672156708797	-1.5766092784231	0.115779840915664	0.377376630622427	Exon	DLPFC
e488566	ENSG00000120896.13	ENSG00000120896	SORBS3	-0.0873538330720779	-1.67126455485766	-1.57659019379493	0.115784235605446	0.377387342558315	Exon	DLPFC
e305380	ENSG00000145349.16	ENSG00000145349	CAMK2D	0.0526928023559877	2.52815516270036	1.57657994546505	0.115786595581614	0.377391422403469	Exon	DLPFC
e392030	ENSG00000137413.15	ENSG00000137413	TAF8	-0.0581969435181238	-0.744456351860962	-1.57655058566483	0.115793356740167	0.377404983282848	Exon	DLPFC
e1034955	ENSG00000130520.10	ENSG00000130520	LSM4	0.0736649785247833	-1.37152301179356	1.57654939647477	0.115793630600864	0.377404983282848	Exon	DLPFC
e497534	ENSG00000164808.16	ENSG00000164808	SPIDR	0.0383292259739691	0.643772717326235	1.57654744042559	0.115794081064027	0.377404983282848	Exon	DLPFC
e828878	ENSG00000128918.14	ENSG00000128918	ALDH1A2	0.129118086787107	-3.06676001629374	1.57653542293392	0.115796848630781	0.377408958417252	Exon	DLPFC
e511233	ENSG00000176406.21	ENSG00000176406	RIMS2	0.115505812373518	-2.33200797720416	1.57653199293716	0.115797638551038	0.377408958417252	Exon	DLPFC
e400461	ENSG00000156535.13	ENSG00000156535	CD109	-0.116743445481852	-2.26190302086595	-1.57652770683618	0.115798625636079	0.377408958417252	Exon	DLPFC
e535089	ENSG00000215126.10	ENSG00000215126	CBWD7	0.124732165997781	-1.58330613513737	1.57651687766607	0.115801119613403	0.377413474512349	Exon	DLPFC
e793565	ENSG00000198208.11	ENSG00000198208	RPS6KL1	0.052964004457218	1.89489693594461	1.57650997037112	0.115802710397983	0.377415046906547	Exon	DLPFC
e670135	ENSG00000149582.15	ENSG00000149582	TMEM25	0.0794672769636502	-0.955694231007369	1.57649773179454	0.115805529045754	0.377420620987074	Exon	DLPFC
e1040866	ENSG00000197841.14	ENSG00000197841	ZNF181	0.125108591305189	-3.04259751870885	1.57648842999386	0.115807671365399	0.377422078339398	Exon	DLPFC
e756767	ENSG00000186047.9	ENSG00000186047	DLEU7	0.0997552923127453	-1.63798773804661	1.57648506975885	0.115808445276741	0.377422078339398	Exon	DLPFC
e448155	ENSG00000091073.19	ENSG00000091073	DTX2	-0.117114072284798	-2.61648721187895	-1.57648135318907	0.115809301261951	0.377422078339398	Exon	DLPFC
e709056	ENSG00000123415.15	ENSG00000123415	SMUG1	0.0768215393953917	-1.8280495288911	1.57646667160894	0.115812682712512	0.377423318902962	Exon	DLPFC
e815445	ENSG00000137801.10	ENSG00000137801	THBS1	-0.197714593381068	-2.71795352972161	-1.57646397880179	0.1158133029263	0.377423318902962	Exon	DLPFC
e553795	ENSG00000136854.18	ENSG00000136854	STXBP1	0.0745734336947149	1.57745853871318	1.57646201369934	0.115813755535055	0.377423318902962	Exon	DLPFC
e1050468	ENSG00000105223.19	ENSG00000105223	PLD3	0.0662773613423466	2.2842030186731	1.5764604515484	0.115814115335711	0.377423318902962	Exon	DLPFC
e1000426	ENSG00000196628.14	ENSG00000196628	TCF4	0.0644505022554665	-0.624049227205125	1.576424211475	0.115822462537468	0.377441431856423	Exon	DLPFC
e175962	ENSG00000081320.10	ENSG00000081320	STK17B	-0.10414881762934	-0.854635555212587	-1.57641834369064	0.115823814113063	0.377441431856423	Exon	DLPFC
e799447	ENSG00000100599.15	ENSG00000100599	RIN3	-0.119809794162442	-1.71907475201863	-1.57641611549106	0.115824327356073	0.377441431856423	Exon	DLPFC
e531484	ENSG00000164967.9	ENSG00000164967	RPP25L	0.0460149831644963	1.1755045306767	1.57641450007381	0.115824699452058	0.377441431856423	Exon	DLPFC
e160154	ENSG00000115145.9	ENSG00000115145	STAM2	-0.0522381766392733	-0.272082966144982	-1.57641033343942	0.115825659200976	0.377441431856423	Exon	DLPFC
e1076203	ENSG00000173480.10	ENSG00000173480	ZNF417	0.0709912789565387	-1.14474174790524	1.57640614395193	0.115826624220243	0.377441431856423	Exon	DLPFC
e444040	ENSG00000185274.11	ENSG00000185274	WBSCR17	0.0884261884918207	1.6228802517971	1.57640229307136	0.115827511249361	0.377441431856423	Exon	DLPFC
e1053453	ENSG00000105737.9	ENSG00000105737	GRIK5	0.135467192844639	-2.51021775730105	1.57639782419502	0.115828540637121	0.377441431856423	Exon	DLPFC
e685051	ENSG00000111684.10	ENSG00000111684	LPCAT3	-0.0930870472501187	-1.47084941376255	-1.5763799196371	0.115832664952728	0.37745125946826	Exon	DLPFC
e888577	ENSG00000125124.11	ENSG00000125124	BBS2	-0.0509254765708745	0.773809567859483	-1.57635678094668	0.115837995122668	0.377463944494277	Exon	DLPFC
e1140369	ENSG00000100425.18	ENSG00000100425	BRD1	-0.0487288549872433	0.232987852690671	-1.57635339683569	0.115838774694107	0.377463944494277	Exon	DLPFC
e215187	ENSG00000114853.13	ENSG00000114853	ZBTB47	-0.044927619140195	3.08819327570841	-1.57634157362365	0.115841498348402	0.377466428608179	Exon	DLPFC
e566597	ENSG00000107929.14	ENSG00000107929	LARP4B	0.12637666291921	-3.00708736114666	1.57634046387896	0.115841753997339	0.377466428608179	Exon	DLPFC
e807315	ENSG00000182809.10	ENSG00000182809	CRIP2	0.092913548440617	0.0508724193457331	1.57633493531831	0.115843027603803	0.377466966660407	Exon	DLPFC
e281409	ENSG00000004468.12	ENSG00000004468	CD38	-0.159090277813054	-2.24893562309316	-1.57631707516369	0.115847142097137	0.377474109940468	Exon	DLPFC
e637766	ENSG00000124942.13	ENSG00000124942	AHNAK	-0.0816792918033768	0.496955268320737	-1.57631579571125	0.11584743685257	0.377474109940468	Exon	DLPFC
e1106613	ENSG00000166979.12	ENSG00000166979	EVA1C	-0.0858243219201946	-1.73146244780549	-1.57630536949023	0.11584983882816	0.377477267962747	Exon	DLPFC
e1147193	ENSG00000177189.12	ENSG00000177189	RPS6KA3	0.0903426371267851	-1.71166567183105	1.57630196533842	0.11585062307955	0.377477267962747	Exon	DLPFC
e1156196	ENSG00000086758.15	ENSG00000086758	HUWE1	-0.0382251989132754	1.20794952008146	-1.57628946857252	0.115853502131034	0.377477728128934	Exon	DLPFC
e570042	ENSG00000086475.14	ENSG00000086475	SEPHS1	0.0476767361095239	-0.292816699233745	1.57628636786495	0.115854216492342	0.377477728128934	Exon	DLPFC
e234153	ENSG00000114541.14	ENSG00000114541	FRMD4B	-0.15039722061921	-1.84101421349342	-1.57628509547004	0.115854509636017	0.377477728128934	Exon	DLPFC
e283756	ENSG00000109680.10	ENSG00000109680	TBC1D19	0.0630080986313261	-0.748014612701356	1.57628210605048	0.115855198362731	0.377477728128934	Exon	DLPFC
e236765	ENSG00000064225.12	ENSG00000064225	ST3GAL6	0.0547093379051576	-0.291417497911854	1.57626106640346	0.115860045738603	0.377489909918992	Exon	DLPFC
e722916	ENSG00000067715.13	ENSG00000067715	SYT1	0.104139341067661	-0.606272857154177	1.5762492207126	0.115862774966807	0.377493884158257	Exon	DLPFC
e1013153	ENSG00000167674.14	ENSG00000167674		0.0579321443590302	-0.12756292176225	1.57624614921496	0.11586348264323	0.377493884158257	Exon	DLPFC
e1062075	ENSG00000105552.14	ENSG00000105552	BCAT2	-0.0895509060032103	-1.48753227953121	-1.57623293428595	0.115866527416279	0.377496968515123	Exon	DLPFC
e324349	ENSG00000056097.15	ENSG00000056097	ZFR	-0.037606977304754	1.99321963955563	-1.57623241762039	0.115866646459395	0.377496968515123	Exon	DLPFC
e500144	ENSG00000104388.14	ENSG00000104388	RAB2A	0.0523531376477835	0.715692475307407	1.57620492918387	0.115872980113719	0.377512286102766	Exon	DLPFC
e294861	ENSG00000138759.17	ENSG00000138759	FRAS1	0.104587521805238	-1.93175498228166	1.57620239003064	0.115873565177834	0.377512286102766	Exon	DLPFC
e103497	ENSG00000116906.11	ENSG00000116906	GNPAT	0.0510638057691568	0.196041412555367	1.57617771385909	0.115879251109154	0.377525828023754	Exon	DLPFC
e489016	ENSG00000147439.11	ENSG00000147439	BIN3	0.0658004249392143	-1.16395489971611	1.57617155189715	0.115880670994743	0.377525828023754	Exon	DLPFC
e168572	ENSG00000115966.16	ENSG00000115966	ATF2	0.0359521939941242	2.66863544501129	1.57616914631659	0.115881225310424	0.377525828023754	Exon	DLPFC
e727728	ENSG00000075415.12	ENSG00000075415	SLC25A3	0.0337506486784158	4.36393939778919	1.57616510586436	0.115882156352769	0.377525828023754	Exon	DLPFC
e950249	ENSG00000091947.9	ENSG00000091947	TMEM101	-0.134631698936426	-3.13413053325813	-1.57614141455513	0.115887615665459	0.37753506561897	Exon	DLPFC
e11547	ENSG00000116809.11	ENSG00000116809	ZBTB17	-0.0745084014808551	-1.35503704805863	-1.57613605961694	0.115888849660091	0.37753506561897	Exon	DLPFC
e687049	ENSG00000175899.14	ENSG00000175899	A2M	-0.107903142279735	1.28371117406398	-1.57613535018581	0.115889013142532	0.37753506561897	Exon	DLPFC
e43283	ENSG00000118473.21	ENSG00000118473	SGIP1	0.064362627970689	-0.401417089135777	1.57613153082933	0.115889893284266	0.37753506561897	Exon	DLPFC
e1002285	ENSG00000074695.5	ENSG00000074695	LMAN1	-0.0588496407139255	-0.0304919679022074	-1.5761270607897	0.115890923377696	0.37753506561897	Exon	DLPFC
e963871	ENSG00000170832.12	ENSG00000170832	USP32	-0.0399502588650852	1.16861023955691	-1.57612166801522	0.115892166119377	0.37753506561897	Exon	DLPFC
e1070908	ENSG00000105618.13	ENSG00000105618	PRPF31	-0.0614818991603653	-0.791162642432929	-1.57611448889297	0.11589382053354	0.37753506561897	Exon	DLPFC
e1019087	ENSG00000142347.16	ENSG00000142347	MYO1F	-0.141248986762262	-2.52598598109982	-1.57609691612286	0.115897870221434	0.37753506561897	Exon	DLPFC
e155655	ENSG00000168702.17	ENSG00000168702	LRP1B	0.0568698084307944	1.44012896617606	1.57609555253337	0.115898184468639	0.37753506561897	Exon	DLPFC
e128157	ENSG00000115421.12	ENSG00000115421	PAPOLG	0.0556841052265992	-0.370200681757243	1.5760955218154	0.115898191547782	0.37753506561897	Exon	DLPFC
e942392	ENSG00000002834.17	ENSG00000002834	LASP1	0.0532489832961129	0.358486410453021	1.57609498122095	0.115898316131141	0.37753506561897	Exon	DLPFC
e510827	ENSG00000155096.13	ENSG00000155096	AZIN1	0.0494782018417978	1.94845893940126	1.57609075849202	0.115899289288961	0.37753506561897	Exon	DLPFC
e115437	ENSG00000084731.14	ENSG00000084731	KIF3C	0.0702900369977407	2.42618376808096	1.57608655748902	0.115900257446287	0.37753506561897	Exon	DLPFC
e1027869	ENSG00000141837.19	ENSG00000141837	CACNA1A	0.0810838746392286	0.533995337789548	1.57608272919435	0.115901139715328	0.37753506561897	Exon	DLPFC
e916222	ENSG00000108523.15	ENSG00000108523	RNF167	-0.0551240575948886	-0.459182586551667	-1.5760806361608	0.115901622078217	0.37753506561897	Exon	DLPFC
e851387	ENSG00000140563.14	ENSG00000140563	MCTP2	-0.115515468945946	-2.39831458540239	-1.57606051820399	0.11590625856622	0.377541795757982	Exon	DLPFC
e589179	ENSG00000151208.16	ENSG00000151208	DLG5	-0.0641281786252717	-0.948228519733514	-1.57605899184204	0.115906610345437	0.377541795757982	Exon	DLPFC
e784491	ENSG00000100578.14	ENSG00000100578	KIAA0586	-0.0534721419510303	-0.678145272944026	-1.57605723906632	0.115907014307062	0.377541795757982	Exon	DLPFC
e474330	ENSG00000106028.10	ENSG00000106028	SSBP1	0.0725090515824869	-0.39421518532921	1.57603953284735	0.115911095115662	0.377549517297871	Exon	DLPFC
e392381	ENSG00000146223.14	ENSG00000146223	RPL7L1	0.0541251924101915	1.26351709194821	1.57603733224581	0.115911602303219	0.377549517297871	Exon	DLPFC
e879124	ENSG00000169682.17	ENSG00000169682	SPNS1	-0.0807219400358384	-1.87810466471404	-1.57601300567918	0.115917209128699	0.377564168459429	Exon	DLPFC
e521928	ENSG00000178814.16	ENSG00000178814	OPLAH	-0.148090302903596	-2.77722239228955	-1.57600701676609	0.115918589495678	0.377565053101526	Exon	DLPFC
e249726	ENSG00000240303.7	ENSG00000240303	ACAD11	-0.0702140247249864	0.975839684907451	-1.57597011625302	0.115927094872763	0.37758914478175	Exon	DLPFC
e6960	ENSG00000007923.15	ENSG00000007923	DNAJC11	0.0418980708865297	0.545058278092586	1.5759583355084	0.115929810377093	0.377594377836899	Exon	DLPFC
e563701	ENSG00000214402.6	ENSG00000214402	LCNL1	-0.113591325336967	-0.0138372716955999	-1.5759511804375	0.115931459671373	0.377596138077992	Exon	DLPFC
e80996	ENSG00000197965.11	ENSG00000197965	MPZL1	0.0481738158304811	-0.198566042979794	1.57593297923709	0.11593565525985	0.377606191648245	Exon	DLPFC
e826468	ENSG00000069956.11	ENSG00000069956	MAPK6	0.108245639248447	-2.14818757654424	1.57592088881012	0.115938442310192	0.377611144124263	Exon	DLPFC
e1167435	ENSG00000125354.22	ENSG00000125354	SEPT6	0.0561432542542857	0.91987688217838	1.57591676201435	0.115939393619354	0.377611144124263	Exon	DLPFC
e448014	ENSG00000177679.15	ENSG00000177679	SRRM3	0.0956600953123605	-0.874296458277905	1.57591190226518	0.115940513896865	0.377611181162307	Exon	DLPFC
e1044732	ENSG00000186017.14	ENSG00000186017	ZNF566	0.0683429037699005	-1.32942995900063	1.57588839616851	0.115945932682223	0.377625218043581	Exon	DLPFC
e29396	ENSG00000066136.20	ENSG00000066136	NFYC	-0.0469530606459605	0.451345055829937	-1.57584095349907	0.115956870098093	0.377653533687737	Exon	DLPFC
e205957	ENSG00000131368.7	ENSG00000131368	MRPS25	0.0479813412297131	0.59696016387611	1.57584006415482	0.115957075134971	0.377653533687737	Exon	DLPFC
e1079212	ENSG00000226632.1	ENSG00000226632	UBE2V1P1	0.0703239153505527	-1.03076938171473	1.57582787409993	0.115959885561241	0.377653533687737	Exon	DLPFC
e607492	ENSG00000171798.17	ENSG00000171798	KNDC1	0.0745497256532693	3.09007454363037	1.57582643697451	0.115960216895123	0.377653533687737	Exon	DLPFC
e546771	ENSG00000070061.14	ENSG00000070061	IKBKAP	0.0467986369162172	0.668534954098939	1.57582133138241	0.115961394011829	0.377653533687737	Exon	DLPFC
e543484	ENSG00000148120.15	ENSG00000148120	C9orf3	-0.0778076565435153	0.840288052129217	-1.57581541772134	0.115962757444174	0.377653533687737	Exon	DLPFC
e538492	ENSG00000229587.2	ENSG00000229587		0.082132073240425	-2.01818719352313	1.57580648254396	0.115964817530414	0.377653533687737	Exon	DLPFC
e1086073	ENSG00000197183.13	ENSG00000197183	NOL4L	-0.0788283184702728	-0.587817223670361	-1.57579818722899	0.115966730116426	0.377653533687737	Exon	DLPFC
e58107	ENSG00000116774.11	ENSG00000116774	OLFML3	-0.131415876172547	-1.23811465775277	-1.57579754892889	0.115966877285328	0.377653533687737	Exon	DLPFC
e900049	ENSG00000168872.16	ENSG00000168872	DDX19A	0.040342804332998	-0.0758808977901275	1.57579569836603	0.115967303958983	0.377653533687737	Exon	DLPFC
e502269	ENSG00000165084.15	ENSG00000165084	C8orf34	0.0799375222537886	-0.782133208020327	1.57578904998642	0.115968836847926	0.377653533687737	Exon	DLPFC
e205964	ENSG00000131368.7	ENSG00000131368	MRPS25	0.0479692036820914	0.596849553977939	1.57578337798322	0.115970144630507	0.377653533687737	Exon	DLPFC
e747725	ENSG00000090612.20	ENSG00000090612	ZNF268	-0.0428152382355415	2.84916021892504	-1.57577936216828	0.115971070556067	0.377653533687737	Exon	DLPFC
e673886	ENSG00000023171.15	ENSG00000023171	GRAMD1B	0.0658228355693109	5.30331434813643	1.57577874462094	0.115971212944337	0.377653533687737	Exon	DLPFC
e841205	ENSG00000169375.15	ENSG00000169375	SIN3A	-0.0453744921239951	0.51974343221716	-1.57577818217637	0.115971342627648	0.377653533687737	Exon	DLPFC
e719345	ENSG00000127314.17	ENSG00000127314	RAP1B	-0.0873669357756224	-1.24267723292508	-1.57577372126265	0.11597237118828	0.377653533687737	Exon	DLPFC
e12583	ENSG00000159363.17	ENSG00000159363	ATP13A2	0.0676149689038809	0.4532851811961	1.57575175256889	0.115977436653238	0.377660189721463	Exon	DLPFC
e21255	ENSG00000277916.1	ENSG00000277916		-0.0941260564392666	-2.03685767599639	-1.57574085456196	0.115979949542551	0.377660189721463	Exon	DLPFC
e592192	ENSG00000107854.5	ENSG00000107854	TNKS2	-0.0311110176814939	1.50247967109027	-1.57573617084231	0.115981029539382	0.377660189721463	Exon	DLPFC
e374201	ENSG00000124802.11	ENSG00000124802	EEF1E1	0.0402311701976124	1.43765134371415	1.57573595326173	0.115981079710456	0.377660189721463	Exon	DLPFC
e565256	ENSG00000130653.15	ENSG00000130653	PNPLA7	0.107039950632371	-2.09997851531667	1.57573451606968	0.115981411107498	0.377660189721463	Exon	DLPFC
e843997	ENSG00000058335.15	ENSG00000058335	RASGRF1	0.0686931367843303	1.93509245600346	1.57573237688112	0.115981904376823	0.377660189721463	Exon	DLPFC
e598789	ENSG00000166272.16	ENSG00000166272	WBP1L	-0.0303086760937082	3.46659608052257	-1.57573118801784	0.115982178514096	0.377660189721463	Exon	DLPFC
e718571	ENSG00000228144.2	ENSG00000228144		-0.0702642101687469	0.181221034701397	-1.57572148531321	0.115984415857755	0.37766233972047	Exon	DLPFC
e181934	ENSG00000138413.13	ENSG00000138413	IDH1	0.0695473284835014	-0.110934151208222	1.57571389572717	0.115986165961796	0.37766233972047	Exon	DLPFC
e181986	ENSG00000138413.13	ENSG00000138413	IDH1	0.0695473284835014	-0.110934151208222	1.57571389572717	0.115986165961796	0.37766233972047	Exon	DLPFC
e76172	ENSG00000163563.7	ENSG00000163563	MNDA	-0.133198415889116	-1.98486290122387	-1.57570601401159	0.115987983450873	0.377664646426652	Exon	DLPFC
e1116409	ENSG00000160305.17	ENSG00000160305	DIP2A	-0.0551860453883304	-0.185171863656583	-1.57569040419634	0.115991583072214	0.377672755775307	Exon	DLPFC
e588649	ENSG00000156113.21	ENSG00000156113	KCNMA1	0.0681845696212236	0.65585199526246	1.57568347517093	0.115993180932815	0.377674347226419	Exon	DLPFC
e231794	ENSG00000168297.15	ENSG00000168297	PXK	-0.139913277304029	-0.0274201046044891	-1.57563843353706	0.11600356813484	0.37769923430464	Exon	DLPFC
e424927	ENSG00000239857.6	ENSG00000239857	GET4	-0.112751392215258	-2.89117768465611	-1.57563696422781	0.116003906989532	0.37769923430464	Exon	DLPFC
e653762	ENSG00000214530.8	ENSG00000214530	STARD10	0.0813594320261174	-0.685808407320239	1.57563590242134	0.1160041518657	0.37769923430464	Exon	DLPFC
e138433	ENSG00000168883.19	ENSG00000168883	USP39	0.0441931729390962	0.0864400438988934	1.57561813789973	0.116008248819658	0.377708532865637	Exon	DLPFC
e429453	ENSG00000229618.1	ENSG00000229618		0.153986503465232	-1.96792922127143	1.57560915311068	0.116010320985763	0.377708532865637	Exon	DLPFC
e1056387	ENSG00000130204.12	ENSG00000130204	TOMM40	0.0539955818730629	-0.541428987259198	1.57560909086655	0.116010335341257	0.377708532865637	Exon	DLPFC
e703864	ENSG00000139624.12	ENSG00000139624	CERS5	0.0308999319163146	2.21808275029365	1.57558960394866	0.116014829719081	0.37771955431079	Exon	DLPFC
e338958	ENSG00000145687.16	ENSG00000145687	SSBP2	0.0544284139307181	0.474283435190686	1.57558004223882	0.116017035040429	0.377723122936527	Exon	DLPFC
e883300	ENSG00000089280.18	ENSG00000089280	FUS	-0.0588040968323949	0.721278315623733	-1.5755668933886	0.116020067757088	0.377729385265269	Exon	DLPFC
e155672	ENSG00000168702.17	ENSG00000168702	LRP1B	0.0588517506976371	1.06978110606313	1.57553057598252	0.116028444510554	0.377753046019856	Exon	DLPFC
e14754	ENSG00000075151.20	ENSG00000075151	EIF4G3	0.0419494383376284	1.8621681951873	1.57552391467165	0.116029981020077	0.377754436797579	Exon	DLPFC
e369229	ENSG00000170074.19	ENSG00000170074	FAM153A	0.191277571996825	-1.45045533732491	1.57550542468024	0.116034246037732	0.377762698987584	Exon	DLPFC
e666123	ENSG00000150768.15	ENSG00000150768	DLAT	0.073370845538511	-0.492692879774271	1.57550050711117	0.116035380375955	0.377762698987584	Exon	DLPFC
e504775	ENSG00000104497.13	ENSG00000104497	SNX16	0.126894405412861	-2.84658780604263	1.57548494955089	0.11603896910415	0.377762698987584	Exon	DLPFC
e504795	ENSG00000104497.13	ENSG00000104497	SNX16	0.126894405412861	-2.84658780604263	1.57548494955089	0.11603896910415	0.377762698987584	Exon	DLPFC
e504817	ENSG00000104497.13	ENSG00000104497	SNX16	0.126894405412861	-2.84658780604263	1.57548494955089	0.11603896910415	0.377762698987584	Exon	DLPFC
e1138560	ENSG00000188677.14	ENSG00000188677	PARVB	0.0665672818535458	-0.388157065668847	1.57547977237364	0.116040163364935	0.377762698987584	Exon	DLPFC
e684750	ENSG00000111676.14	ENSG00000111676	ATN1	-0.0762760028752991	1.46845526531827	-1.57547924827004	0.116040284264635	0.377762698987584	Exon	DLPFC
e677072	ENSG00000196323.11	ENSG00000196323	ZBTB44	-0.0308079795884114	3.00788644515205	-1.5754717576826	0.116042012196802	0.377764712726482	Exon	DLPFC
e947066	ENSG00000168610.14	ENSG00000168610	STAT3	-0.0679304652801915	0.38482976850317	-1.5754621504317	0.116044228431594	0.377768316038555	Exon	DLPFC
e320115	ENSG00000171368.11	ENSG00000171368	TPPP	-0.0424703062368506	2.86679670014575	-1.57544021252751	0.116049289270562	0.377779712382	Exon	DLPFC
e882687	ENSG00000175938.6	ENSG00000175938	ORAI3	-0.0858614418513242	-1.04079824281698	-1.57543735708934	0.116049948002301	0.377779712382	Exon	DLPFC
e816312	ENSG00000128928.8	ENSG00000128928	IVD	-0.0451068702309329	0.887970460378577	-1.57542448101111	0.116052918469736	0.37778101356421	Exon	DLPFC
e759763	ENSG00000005810.17	ENSG00000005810	MYCBP2	0.0485157315621705	3.3438673749525	1.57541510922858	0.116055080545808	0.37778101356421	Exon	DLPFC
e23693	ENSG00000160058.18	ENSG00000160058	BSDC1	0.0431996381667292	0.269652345064207	1.57541396079035	0.116055345493411	0.37778101356421	Exon	DLPFC
e536079	ENSG00000147996.16	ENSG00000147996	CBWD5	0.175950798921249	-1.71013696487019	1.57540823320828	0.116056666868196	0.37778101356421	Exon	DLPFC
e408204	ENSG00000231889.7	ENSG00000231889	TRAF3IP2-AS1	-0.0864775832754442	-1.59740423177712	-1.57540586839531	0.116057212442931	0.37778101356421	Exon	DLPFC
e378411	ENSG00000281706.2	ENSG00000281706	LINC01012	0.126601191301862	-2.90328995587315	1.57538885297901	0.116061138048245	0.37778101356421	Exon	DLPFC
e898769	ENSG00000260914.3	ENSG00000260914		0.033713738227041	1.91873712436514	1.57538809737758	0.116061312374532	0.37778101356421	Exon	DLPFC
e546322	ENSG00000070214.15	ENSG00000070214	SLC44A1	-0.117132957418658	-1.11092765439774	-1.57538801426379	0.116061331549889	0.37778101356421	Exon	DLPFC
e1101649	ENSG00000101216.10	ENSG00000101216	GMEB2	0.0939119042090747	-2.06844337813186	1.57538663853451	0.116061648947659	0.37778101356421	Exon	DLPFC
e230464	ENSG00000163947.11	ENSG00000163947	ARHGEF3	0.064143922506315	2.8437961155052	1.57538411705986	0.116062230684843	0.37778101356421	Exon	DLPFC
e190663	ENSG00000153827.13	ENSG00000153827	TRIP12	-0.0303241088554711	2.52330042287947	-1.57537484578801	0.116064369708319	0.37778101356421	Exon	DLPFC
e97855	ENSG00000136636.12	ENSG00000136636	KCTD3	-0.0564465278542899	0.446828899365686	-1.57537357301854	0.116064663358029	0.37778101356421	Exon	DLPFC
e626056	ENSG00000110429.13	ENSG00000110429	FBXO3	0.0455783303271838	0.356008956320046	1.57537311093892	0.116064769967856	0.37778101356421	Exon	DLPFC
e483973	ENSG00000079459.12	ENSG00000079459	FDFT1	0.0454530837162819	1.49216802628979	1.575365295613	0.116066573111529	0.377782843658864	Exon	DLPFC
e35001	ENSG00000079277.19	ENSG00000079277	MKNK1	0.0564254155771502	-0.693715848494357	1.57536105702667	0.116067551042898	0.377782843658864	Exon	DLPFC
e832426	ENSG00000180304.14	ENSG00000180304	OAZ2	0.0461997263445379	0.47770027881768	1.57534785180402	0.1160705978083	0.377789149407097	Exon	DLPFC
e284062	ENSG00000047365.11	ENSG00000047365	ARAP2	-0.0541338375733008	1.48239478249974	-1.57533798448347	0.116072874479868	0.377792948540296	Exon	DLPFC
e526775	ENSG00000153707.16	ENSG00000153707	PTPRD	-0.0478608984070814	3.85803702599916	-1.57532657471477	0.116075507082042	0.377795620986029	Exon	DLPFC
e378000	ENSG00000026950.16	ENSG00000026950	BTN3A1	-0.0965205511133295	-1.66939861117058	-1.57532480916816	0.116075914454882	0.377795620986029	Exon	DLPFC
e458149	ENSG00000077454.15	ENSG00000077454	LRCH4	-0.0963668110922504	-2.23605523361871	-1.57528723214989	0.116084585043902	0.377817909586207	Exon	DLPFC
e953895	ENSG00000004897.11	ENSG00000004897	CDC27	0.042704032560986	1.43925902951387	1.57528551381851	0.116084981547007	0.377817909586207	Exon	DLPFC
e471957	ENSG00000155561.14	ENSG00000155561	NUP205	-0.0500235479980003	-0.593873737706354	-1.57526664339072	0.116089335948101	0.377827511365037	Exon	DLPFC
e555840	ENSG00000136811.16	ENSG00000136811	ODF2	-0.0607226952334585	-1.10841266051629	-1.57526311223397	0.116090150786173	0.377827511365037	Exon	DLPFC
e271415	ENSG00000242086.8	ENSG00000242086	LINC00969	-0.114559908589896	-1.07654528551239	-1.57525733958382	0.116091482873579	0.377828235659069	Exon	DLPFC
e1002135	ENSG00000074657.13	ENSG00000074657	ZNF532	-0.0411185999449925	2.52361870631461	-1.57524887932956	0.116093435169959	0.377829385382454	Exon	DLPFC
e906526	ENSG00000135709.12	ENSG00000135709	KIAA0513	0.0758283640749158	1.78868019808353	1.5752443848094	0.116094472340275	0.377829385382454	Exon	DLPFC
e306750	ENSG00000138741.10	ENSG00000138741	TRPC3	0.11303825477858	-2.27826074441523	1.57524138419248	0.116095164776617	0.377829385382454	Exon	DLPFC
e274381	ENSG00000133256.12	ENSG00000133256	PDE6B	-0.162869141157297	-2.47249401402619	-1.57520744982537	0.116102995856143	0.377851260268258	Exon	DLPFC
e1085954	ENSG00000101346.12	ENSG00000101346	POFUT1	-0.0370825050014563	2.41893758542906	-1.57520213186585	0.116104223126595	0.377851643182557	Exon	DLPFC
e137496	ENSG00000115423.18	ENSG00000115423	DNAH6	0.0819756312810796	-1.26458055646512	1.57518456968302	0.116108276172652	0.377861222255901	Exon	DLPFC
e552595	ENSG00000165219.21	ENSG00000165219	GAPVD1	-0.0429326525170448	0.169850249338423	-1.57517413341717	0.116110684734014	0.37786235548346	Exon	DLPFC
e258319	ENSG00000118855.18	ENSG00000118855	MFSD1	0.0926179304263899	-1.10958983288107	1.57517344473638	0.116110843674428	0.37786235548346	Exon	DLPFC
e560389	ENSG00000148248.13	ENSG00000148248	SURF4	-0.0586026552325583	0.858723181950875	-1.57515117038903	0.116115984456345	0.377871380095513	Exon	DLPFC
e1165955	ENSG00000077279.17	ENSG00000077279	DCX	0.0677841447610821	3.24659402131028	1.57514700510856	0.116116945797309	0.377871380095513	Exon	DLPFC
e1165962	ENSG00000077279.17	ENSG00000077279	DCX	0.0677841447610821	3.24659402131028	1.57514700510856	0.116116945797309	0.377871380095513	Exon	DLPFC
e398710	ENSG00000135298.13	ENSG00000135298	ADGRB3	0.0408255882949781	2.58222734704751	1.5751165373425	0.116123977906529	0.377890652898443	Exon	DLPFC
e363131	ENSG00000145860.11	ENSG00000145860	RNF145	0.0451708734360129	2.90135083786645	1.57508046255346	0.116132304578579	0.377911545920543	Exon	DLPFC
e983419	ENSG00000169738.7	ENSG00000169738	DCXR	-0.089029719678962	-0.281872656226325	-1.57507492848387	0.116133581977216	0.377911545920543	Exon	DLPFC
e88242	ENSG00000116747.12	ENSG00000116747	TROVE2	-0.067095817005166	0.491117859415156	-1.575061744538	0.116136625199102	0.377911545920543	Exon	DLPFC
e921109	ENSG00000141504.11	ENSG00000141504	SAT2	0.044726469587444	0.532056241587544	1.57505688478275	0.116137746981835	0.377911545920543	Exon	DLPFC
e488954	ENSG00000158941.16	ENSG00000158941	CCAR2	0.040944591019199	0.749086059522327	1.57505263426012	0.116138728141732	0.377911545920543	Exon	DLPFC
e693611	ENSG00000064115.10	ENSG00000064115	TM7SF3	0.0549648127969246	-0.423877149830525	1.57504657254529	0.11614012739545	0.377911545920543	Exon	DLPFC
e1053764	ENSG00000167625.10	ENSG00000167625	ZNF526	-0.0773199427647605	-1.91171002030627	-1.57504301558576	0.116140948471092	0.377911545920543	Exon	DLPFC
e137871	ENSG00000115459.17	ENSG00000115459	ELMOD3	-0.0619387345508029	-1.15230031629595	-1.57503108269108	0.116143703050698	0.377911545920543	Exon	DLPFC
e793099	ENSG00000119682.16	ENSG00000119682	AREL1	0.120450891529595	-1.11938627155239	1.57502141288516	0.116145935258572	0.377911545920543	Exon	DLPFC
e793119	ENSG00000119682.16	ENSG00000119682	AREL1	0.120450891529595	-1.11938627155239	1.57502141288516	0.116145935258572	0.377911545920543	Exon	DLPFC
e793158	ENSG00000119682.16	ENSG00000119682	AREL1	0.120450891529595	-1.11938627155239	1.57502141288516	0.116145935258572	0.377911545920543	Exon	DLPFC
e793193	ENSG00000119682.16	ENSG00000119682	AREL1	0.120450891529595	-1.11938627155239	1.57502141288516	0.116145935258572	0.377911545920543	Exon	DLPFC
e793220	ENSG00000119682.16	ENSG00000119682	AREL1	0.120450891529595	-1.11938627155239	1.57502141288516	0.116145935258572	0.377911545920543	Exon	DLPFC
e793225	ENSG00000119682.16	ENSG00000119682	AREL1	0.120450891529595	-1.11938627155239	1.57502141288516	0.116145935258572	0.377911545920543	Exon	DLPFC
e129424	ENSG00000143951.15	ENSG00000143951	WDPCP	-0.120205533646294	-2.90636749046733	-1.57501623956005	0.116147129498823	0.377911820706844	Exon	DLPFC
e86558	ENSG00000135838.13	ENSG00000135838	NPL	-0.10122014223081	-1.07058510414428	-1.57500058127809	0.116150744206133	0.377919938229243	Exon	DLPFC
e240224	ENSG00000144848.10	ENSG00000144848	ATG3	-0.0630845588736389	-0.444778499547623	-1.57499581742747	0.116151843956509	0.377919938229243	Exon	DLPFC
e533601	ENSG00000122705.16	ENSG00000122705	CLTA	0.0608227659697298	1.14950430456909	1.57497747078934	0.116156079414219	0.377930107955345	Exon	DLPFC
e987272	ENSG00000082397.17	ENSG00000082397	EPB41L3	0.0385243036953742	3.11268713185082	1.5749713944725	0.11615748220397	0.377931061092376	Exon	DLPFC
e823509	ENSG00000104164.10	ENSG00000104164	BLOC1S6	0.0885509178933865	-1.95097906710736	1.57495785447999	0.116160608119785	0.377937620536566	Exon	DLPFC
e833810	ENSG00000166938.12	ENSG00000166938	DIS3L	0.0520254533911568	-0.184753027176392	1.57493228164212	0.116166512184371	0.377950614225482	Exon	DLPFC
e584097	ENSG00000107625.12	ENSG00000107625	DDX50	0.0580637629160801	-0.634237414022807	1.57492622860475	0.1161679096988	0.377950614225482	Exon	DLPFC
e1128033	ENSG00000099995.18	ENSG00000099995	SF3A1	-0.0464064159180425	0.698562195725037	-1.57492613422956	0.116167931488081	0.377950614225482	Exon	DLPFC
e746698	ENSG00000112787.12	ENSG00000112787	FBRSL1	-0.0821881469271532	-1.71385545925405	-1.57490833372192	0.116172041314894	0.377959010140259	Exon	DLPFC
e586633	ENSG00000227382.1	ENSG00000227382	EIF4A2P2	-0.0995540520364904	-2.31004873569032	-1.57490534255952	0.116172731933393	0.377959010140259	Exon	DLPFC
e508852	ENSG00000132561.13	ENSG00000132561	MATN2	-0.0917260421839847	-0.948812840417319	-1.574891037733	0.116176034767038	0.377966144524405	Exon	DLPFC
e307539	ENSG00000164070.11	ENSG00000164070	HSPA4L	0.0863807743940971	1.38251042566394	1.57487881206274	0.116178857604149	0.377971717170417	Exon	DLPFC
e732918	ENSG00000076555.15	ENSG00000076555	ACACB	-0.103343708223667	-2.31228966294667	-1.5748595644802	0.116183301870196	0.377981242147116	Exon	DLPFC
e748300	ENSG00000121741.16	ENSG00000121741	ZMYM2	0.0376820008834468	2.47950254728716	1.57485651796179	0.116184005323473	0.377981242147116	Exon	DLPFC
e1075740	ENSG00000105136.19	ENSG00000105136	ZNF419	0.043901174451947	1.44869884877985	1.57484985771433	0.116185543212939	0.377982634210958	Exon	DLPFC
e985689	ENSG00000079134.11	ENSG00000079134	THOC1	-0.0582827019087041	0.895881353935003	-1.57484432329904	0.116186821153498	0.377983180572985	Exon	DLPFC
e1144723	ENSG00000101911.12	ENSG00000101911	PRPS2	0.0567457221146077	0.77907137419782	1.5748352610287	0.11618891372783	0.377986377095392	Exon	DLPFC
e863042	ENSG00000103351.12	ENSG00000103351	CLUAP1	0.0709844024884924	-0.974303828326917	1.57483021018	0.116190080035269	0.377986560249248	Exon	DLPFC
e302602	ENSG00000168743.12	ENSG00000168743	NPNT	-0.129887458350041	-3.05196258397654	-1.57478609894905	0.116200266291718	0.378016086583874	Exon	DLPFC
e466303	ENSG00000105989.8	ENSG00000105989	WNT2	0.123266128513654	-2.55072776663365	1.57475827634159	0.116206691508033	0.378033377269739	Exon	DLPFC
e781463	ENSG00000139921.12	ENSG00000139921	TMX1	-0.0643976620422755	-0.376633519689194	-1.57475069168923	0.116208443119026	0.378035464009146	Exon	DLPFC
e627467	ENSG00000166181.12	ENSG00000166181	API5	-0.0332322903678117	2.30538752869498	-1.57473125181797	0.116212932687186	0.37803969930271	Exon	DLPFC
e887988	ENSG00000087253.12	ENSG00000087253	LPCAT2	-0.139651213009386	-1.42047706497381	-1.57472488698522	0.116214402652099	0.37803969930271	Exon	DLPFC
e1080101	ENSG00000125772.12	ENSG00000125772	GPCPD1	0.0704912669151599	0.318289371199337	1.57472285668623	0.116214871554902	0.37803969930271	Exon	DLPFC
e219175	ENSG00000213689.10	ENSG00000213689	TREX1	-0.0751852231858017	-0.0184552648289362	-1.57471772040668	0.116216057798616	0.37803969930271	Exon	DLPFC
e940474	ENSG00000278259.4	ENSG00000278259	MYO19	0.118667384423615	-2.94012984800192	1.57471748855034	0.116216111346962	0.37803969930271	Exon	DLPFC
e960417	ENSG00000141198.13	ENSG00000141198	TOM1L1	0.101608053504801	-2.41781301760794	1.57471370333878	0.116216985562711	0.37803969930271	Exon	DLPFC
e1132200	ENSG00000166862.6	ENSG00000166862	CACNG2	0.0948206121980591	1.16496840256027	1.57470724548735	0.116218477051538	0.37803969930271	Exon	DLPFC
e1029272	ENSG00000099797.12	ENSG00000099797	TECR	-0.0633443028228491	1.02285501787543	-1.57470659899785	0.11621862636393	0.37803969930271	Exon	DLPFC
e831335	ENSG00000138613.13	ENSG00000138613	APH1B	-0.0471903839014796	3.24685877623638	-1.57469942653784	0.116220282916308	0.378041476595553	Exon	DLPFC
e718891	ENSG00000155974.11	ENSG00000155974	GRIP1	0.0760738064225173	-0.907312161325338	1.57469038895359	0.116222370264574	0.378042392509587	Exon	DLPFC
e1160897	ENSG00000085224.21	ENSG00000085224	ATRX	0.0484516986595868	1.5821523747759	1.5746885939957	0.116222784837094	0.378042392509587	Exon	DLPFC
e1175987	ENSG00000196924.14	ENSG00000196924	FLNA	-0.0874333219080231	-0.0721910152861345	-1.57466898165671	0.116227314677757	0.378053515693552	Exon	DLPFC
e1014855	ENSG00000174886.12	ENSG00000174886	NDUFA11	0.0495595803147314	1.93693262785318	1.57463879707718	0.116234286649563	0.378054255943127	Exon	DLPFC
e1002257	ENSG00000134443.9	ENSG00000134443	GRP	0.147525613040304	-2.74124690781028	1.57463723921432	0.116234646490462	0.378054255943127	Exon	DLPFC
e138570	ENSG00000168887.10	ENSG00000168887	C2orf68	-0.0908714136902745	-1.62875875133262	-1.57463258789966	0.116235720873479	0.378054255943127	Exon	DLPFC
e316397	ENSG00000145451.12	ENSG00000145451	GLRA3	0.112818205232349	1.06502693301467	1.57462994800015	0.116236330653643	0.378054255943127	Exon	DLPFC
e807087	ENSG00000251602.6	ENSG00000251602		0.0802286846885538	-1.23679819581899	1.57462850074339	0.116236664950948	0.378054255943127	Exon	DLPFC
e264787	ENSG00000114770.16	ENSG00000114770	ABCC5	0.0683857898069805	-0.526197168367314	1.57461976638214	0.116238682489795	0.378054255943127	Exon	DLPFC
e731625	ENSG00000013503.9	ENSG00000013503	POLR3B	0.0834055799638927	-2.18662503668909	1.5746174631204	0.11623921452186	0.378054255943127	Exon	DLPFC
e253703	ENSG00000114127.10	ENSG00000114127	XRN1	-0.107181737878553	-2.7078554206297	-1.57461653261285	0.116239429461006	0.378054255943127	Exon	DLPFC
e179921	ENSG00000138442.9	ENSG00000138442	WDR12	0.0523828899737903	0.462250066894304	1.5746143577585	0.116239931834653	0.378054255943127	Exon	DLPFC
e975186	ENSG00000204316.12	ENSG00000204316	MRPL38	0.0466955629692101	-0.26226403862667	1.57461406583779	0.116239999266089	0.378054255943127	Exon	DLPFC
e145736	ENSG00000115598.9	ENSG00000115598	IL1RL2	0.121778947064771	-2.56010599737966	1.57461154590173	0.116240581353213	0.378054255943127	Exon	DLPFC
e938503	ENSG00000108684.14	ENSG00000108684	ASIC2	0.0758614972684469	-0.615226708795844	1.57461031909339	0.116240864737956	0.378054255943127	Exon	DLPFC
e750490	ENSG00000102755.10	ENSG00000102755	FLT1	-0.111777895566976	1.11017261829668	-1.57460484788104	0.116242128559042	0.37805475554374	Exon	DLPFC
e479341	ENSG00000055609.17	ENSG00000055609	KMT2C	-0.053069564832012	0.360499577824703	-1.57459376327133	0.116244689078438	0.378058136488049	Exon	DLPFC
e181233	ENSG00000023228.13	ENSG00000023228	NDUFS1	0.0352974923872404	2.71636776381702	1.57459073526435	0.116245388548837	0.378058136488049	Exon	DLPFC
e357656	ENSG00000113649.11	ENSG00000113649	TCERG1	0.109618201806162	-2.5048636393684	1.57458452749889	0.116246822554656	0.378059189513943	Exon	DLPFC
e352387	ENSG00000031003.10	ENSG00000031003	FAM13B	0.0374456846966496	1.1877416316501	1.5745648845883	0.116251360196935	0.378068744725435	Exon	DLPFC
e375212	ENSG00000112137.17	ENSG00000112137	PHACTR1	0.0730555078844773	1.02019625402815	1.5745621967357	0.116251981119535	0.378068744725435	Exon	DLPFC
e204305	ENSG00000144559.10	ENSG00000144559	TAMM41	-0.068000036649704	-1.47181229683654	-1.57455535366474	0.116253561953681	0.378070275122858	Exon	DLPFC
e214700	ENSG00000114812.12	ENSG00000114812	VIPR1	0.084569230226054	-0.846839653490435	1.57452759699701	0.116259974261642	0.378087517862858	Exon	DLPFC
e327203	ENSG00000164327.12	ENSG00000164327	RICTOR	-0.0571850578183618	0.349924610309727	-1.57451045264354	0.116263935066494	0.378096787848964	Exon	DLPFC
e43171	ENSG00000118473.21	ENSG00000118473	SGIP1	0.0644962823390766	-0.40470881364164	1.57449089281003	0.116268454041965	0.378107132440002	Exon	DLPFC
e400912	ENSG00000111799.20	ENSG00000111799	COL12A1	0.0933105094205616	-1.82734276919834	1.57448707227434	0.116269336729618	0.378107132440002	Exon	DLPFC
e281924	ENSG00000151552.11	ENSG00000151552	QDPR	-0.0928688841005178	0.571188350152172	-1.57447221094776	0.116272770306131	0.378108758464968	Exon	DLPFC
e559101	ENSG00000130714.15	ENSG00000130714	POMT1	0.0613206503325982	-0.668284420226245	1.57446800551027	0.116273741949352	0.378108758464968	Exon	DLPFC
e1053254	ENSG00000105404.10	ENSG00000105404	RABAC1	0.0490408614706307	1.46965995361801	1.57446622766112	0.116274152713555	0.378108758464968	Exon	DLPFC
e294057	ENSG00000156219.16	ENSG00000156219	ART3	0.12793530770753	-2.49917742899034	1.57446568451451	0.116274278205412	0.378108758464968	Exon	DLPFC
e360712	ENSG00000145901.14	ENSG00000145901	TNIP1	-0.0693301210777661	-1.37013718592879	-1.5744573111591	0.116276212849283	0.378111438880755	Exon	DLPFC
e398447	ENSG00000118482.11	ENSG00000118482	PHF3	-0.0399691683583704	3.00799396346107	-1.57444608014624	0.116278807787998	0.378116266396887	Exon	DLPFC
e1165941	ENSG00000077279.17	ENSG00000077279	DCX	0.0677541196805054	3.24660315460771	1.5744411312948	0.116279951240441	0.37811637391236	Exon	DLPFC
e313991	ENSG00000109756.8	ENSG00000109756	RAPGEF2	0.0388465053057427	4.88011663511755	1.57440919311195	0.11628733090211	0.37813367477117	Exon	DLPFC
e627363	ENSG00000148948.7	ENSG00000148948	LRRC4C	0.0815960869101122	-1.36037175792638	1.57440849352294	0.116287492553833	0.37813367477117	Exon	DLPFC
e75104	ENSG00000143294.14	ENSG00000143294	PRCC	-0.0369369130287242	1.19065937501898	-1.57436744479549	0.116296977858215	0.378159040017463	Exon	DLPFC
e646730	ENSG00000254986.7	ENSG00000254986	DPP3	-0.109000058077749	-2.65212104219062	-1.57435933205002	0.116298852577131	0.378159040017463	Exon	DLPFC
e149715	ENSG00000144134.18	ENSG00000144134	RABL2A	0.045793742595656	1.08066965723385	1.57435854584273	0.116299034257669	0.378159040017463	Exon	DLPFC
e393134	ENSG00000112659.13	ENSG00000112659	CUL9	0.057535738257394	-0.479170507612315	1.57435433614647	0.11630000705821	0.378159040017463	Exon	DLPFC
e437474	ENSG00000002746.14	ENSG00000002746	HECW1	0.125151339027861	-1.52376114758664	1.57435070701736	0.116300845703144	0.378159040017463	Exon	DLPFC
e306875	ENSG00000138688.15	ENSG00000138688	KIAA1109	0.0392143135102496	2.05319889448706	1.57433780164127	0.116303828007787	0.378162873867468	Exon	DLPFC
e74993	ENSG00000143314.12	ENSG00000143314	MRPL24	-0.0414627850380569	1.21241768364658	-1.57433599359081	0.116304245835167	0.378162873867468	Exon	DLPFC
e818141	ENSG00000137802.13	ENSG00000137802	MAPKBP1	0.0777841736013966	-1.40839616537583	1.57430108664539	0.116312312809859	0.378182004816545	Exon	DLPFC
e371060	ENSG00000161010.14	ENSG00000161010	C5orf45	0.0492975132299005	0.143001218848239	1.57430072297171	0.116312396856957	0.378182004816545	Exon	DLPFC
e619309	ENSG00000236287.7	ENSG00000236287	ZBED5	-0.083414133680795	-0.312171807721016	-1.57429154700993	0.116314517490852	0.378182004816545	Exon	DLPFC
e1075801	ENSG00000105136.19	ENSG00000105136	ZNF419	-0.125509002488967	-2.81786277040978	-1.57429131158851	0.116314571898919	0.378182004816545	Exon	DLPFC
e1065151	ENSG00000104973.15	ENSG00000104973	MED25	-0.0850491061751364	-1.91752275419847	-1.57427968373825	0.116317259227527	0.378183371593911	Exon	DLPFC
e883461	ENSG00000140678.16	ENSG00000140678	ITGAX	-0.167446517732756	-2.1585245780073	-1.57427592129825	0.116318128780746	0.378183371593911	Exon	DLPFC
e65766	ENSG00000143379.12	ENSG00000143379	SETDB1	-0.0662065744052032	-1.06092367327332	-1.5742733994655	0.116318711614914	0.378183371593911	Exon	DLPFC
e291309	ENSG00000083896.12	ENSG00000083896	YTHDC1	-0.041103902365263	1.00200950788022	-1.57426854528942	0.116319833495832	0.378183371593911	Exon	DLPFC
e803319	ENSG00000212384.1	ENSG00000212384	SNORD113-2	0.0979172309819877	-0.256711253325074	1.57426185485838	0.116321379779837	0.378183371593911	Exon	DLPFC
e349163	ENSG00000281938.1	ENSG00000281938		0.0611385798047007	1.64880500060014	1.57426066065804	0.116321655783625	0.378183371593911	Exon	DLPFC
e173048	ENSG00000077232.16	ENSG00000077232	DNAJC10	0.0609165949904751	-0.482960646709028	1.57425054286258	0.116323994230971	0.378187363562113	Exon	DLPFC
e620492	ENSG00000129084.17	ENSG00000129084	PSMA1	0.0451282029957684	1.30141887489065	1.57422915302372	0.116328938020107	0.378195899232954	Exon	DLPFC
e648363	ENSG00000172531.14	ENSG00000172531	PPP1CA	0.0466787758140971	0.703896932614594	1.57422849389576	0.11632909036562	0.378195899232954	Exon	DLPFC
e531602	ENSG00000213930.11	ENSG00000213930	GALT	-0.102981229958659	-1.86675547367038	-1.57422476806917	0.116329951526043	0.378195899232954	Exon	DLPFC
e673921	ENSG00000166257.8	ENSG00000166257	SCN3B	0.0944202051964023	1.98718828363489	1.57420089182872	0.11633547022577	0.378210230028456	Exon	DLPFC
e767742	ENSG00000165795.22	ENSG00000165795	NDRG2	-0.0620545402575362	5.59030442807785	-1.57419342690837	0.116337195692812	0.378210411570167	Exon	DLPFC
e815946	ENSG00000137843.11	ENSG00000137843	PAK6	0.107599794786367	0.229247142964546	1.57419104007588	0.11633774739764	0.378210411570167	Exon	DLPFC
e318910	ENSG00000109794.13	ENSG00000109794	FAM149A	0.0625394640809199	-0.341783563088467	1.57417151358921	0.116342260928463	0.378219119745809	Exon	DLPFC
e1096258	ENSG00000124201.14	ENSG00000124201	ZNFX1	-0.059954716694175	-0.706128031163962	-1.5741698415757	0.116342647419386	0.378219119745809	Exon	DLPFC
e534198	ENSG00000137106.17	ENSG00000137106	GRHPR	-0.0515430470568615	2.00362475667061	-1.57415347206022	0.116346431335378	0.378227332577575	Exon	DLPFC
e767905	ENSG00000165795.22	ENSG00000165795	NDRG2	-0.0573390422344834	4.57132198228241	-1.57414930250566	0.116347395169535	0.378227332577575	Exon	DLPFC
e54186	ENSG00000116299.16	ENSG00000116299	KIAA1324	0.0977425856314647	-1.48341067384661	1.57413444657176	0.116350829318162	0.378234885627788	Exon	DLPFC
e19107	ENSG00000117676.13	ENSG00000117676	RPS6KA1	-0.120828619107081	-2.11967581493273	-1.57411818389969	0.116354588744902	0.378243495942288	Exon	DLPFC
e1045621	ENSG00000171827.10	ENSG00000171827	ZNF570	0.0316446029675878	1.98500783754291	1.57410930866795	0.116356640464372	0.378245250737268	Exon	DLPFC
e524978	ENSG00000080503.21	ENSG00000080503	SMARCA2	0.0671463141568689	-1.36054674179464	1.57410420235569	0.11635782092201	0.378245250737268	Exon	DLPFC
e907793	ENSG00000158545.15	ENSG00000158545	ZC3H18	-0.0605705743381519	-0.957707457090928	-1.57410143421265	0.116358460854626	0.378245250737268	Exon	DLPFC
e245231	ENSG00000082781.11	ENSG00000082781	ITGB5	-0.0728602113382013	-0.878783272287956	-1.57409191287234	0.116360661996265	0.378248795171067	Exon	DLPFC
e507528	ENSG00000164951.15	ENSG00000164951	PDP1	0.0854593694007479	4.18951655563969	1.57407883881257	0.116363684508437	0.378254268704153	Exon	DLPFC
e796449	ENSG00000054983.16	ENSG00000054983	GALC	-0.0578941217508627	0.215405411511386	-1.5740733176777	0.116364960924551	0.378254268704153	Exon	DLPFC
e235099	ENSG00000244026.6	ENSG00000244026	FAM86DP	0.102477511121312	0.772951416253076	1.57406692582795	0.11636643865266	0.378254268704153	Exon	DLPFC
e252186	ENSG00000114107.8	ENSG00000114107	CEP70	0.0822559210366169	-1.69263261440711	1.5740651837412	0.116366841407275	0.378254268704153	Exon	DLPFC
e699078	ENSG00000134294.13	ENSG00000134294	SLC38A2	-0.062147080464204	2.58804744234546	-1.57406060580605	0.11636789978949	0.378254268704153	Exon	DLPFC
e497855	ENSG00000253729.7	ENSG00000253729	PRKDC	-0.0422115247893862	0.556180043496094	-1.57404046072609	0.11637255726208	0.378265797085079	Exon	DLPFC
e1071041	ENSG00000088038.17	ENSG00000088038	CNOT3	-0.115361591344946	-2.86734709121412	-1.5740338640623	0.116374082419826	0.378265952673658	Exon	DLPFC
e471664	ENSG00000122783.16	ENSG00000122783	C7orf49	-0.0351916419323808	1.21141103434894	-1.57403064453223	0.116374826785335	0.378265952673658	Exon	DLPFC
e534234	ENSG00000137106.17	ENSG00000137106	GRHPR	-0.0515384649538632	2.0036034361132	-1.57402346716386	0.116376486229069	0.378265953966447	Exon	DLPFC
e182347	ENSG00000144406.18	ENSG00000144406	UNC80	0.0758218870862411	1.64905665316836	1.57402075205867	0.116377113979935	0.378265953966447	Exon	DLPFC
e1803	ENSG00000127054.19	ENSG00000127054	CPSF3L	-0.0664963737488723	-0.689592159996664	-1.57401622934448	0.116378159668286	0.378265953966447	Exon	DLPFC
e908176	ENSG00000103335.20	ENSG00000103335	PIEZO1	-0.102248886145184	-2.05791699867332	-1.57400499533391	0.116380757095084	0.378270785836901	Exon	DLPFC
e474006	ENSG00000157764.12	ENSG00000157764	BRAF	0.0573609247347847	-0.175019984121674	1.57394950127863	0.116393588602031	0.378308658564078	Exon	DLPFC
e41126	ENSG00000162604.12	ENSG00000162604	TM2D1	0.0499036966513962	1.10588269917331	1.57394499276761	0.116394631122905	0.378308658564078	Exon	DLPFC
e732917	ENSG00000076555.15	ENSG00000076555	ACACB	-0.111826085074667	-2.00861236023634	-1.57393923558015	0.116395962390891	0.378309164201139	Exon	DLPFC
e353594	ENSG00000120725.12	ENSG00000120725	SIL1	-0.0667566039194007	-1.0063106162753	-1.57392678381759	0.116398841725556	0.378309164201139	Exon	DLPFC
e810443	ENSG00000182256.12	ENSG00000182256	GABRG3	0.102499667458266	-0.169716852396428	1.57391405555548	0.116401785055815	0.378309164201139	Exon	DLPFC
e459677	ENSG00000128564.6	ENSG00000128564	VGF	0.14808881589558	2.93581993986518	1.57391330508218	0.116401958599862	0.378309164201139	Exon	DLPFC
e37824	ENSG00000162378.12	ENSG00000162378	ZYG11B	0.048420045652311	1.55546736293231	1.57391151130167	0.11640237340549	0.378309164201139	Exon	DLPFC
e322207	ENSG00000164236.11	ENSG00000164236	ANKRD33B	0.140015832160807	-2.43409120766826	1.57391097058404	0.116402498444827	0.378309164201139	Exon	DLPFC
e712848	ENSG00000135473.14	ENSG00000135473	PAN2	-0.0819620507445551	-1.38024854243262	-1.57390816857267	0.116403146403287	0.378309164201139	Exon	DLPFC
e242378	ENSG00000183833.16	ENSG00000183833	MAATS1	0.0810403284946496	-1.91306991790042	1.57390291990393	0.116404360153096	0.378309164201139	Exon	DLPFC
e722286	ENSG00000091039.16	ENSG00000091039	OSBPL8	0.0511194391898181	1.01045773920893	1.57389745582744	0.116405623726358	0.378309164201139	Exon	DLPFC
e180041	ENSG00000138380.17	ENSG00000138380	CARF	-0.0894500918521601	-2.08316654354349	-1.57389627737635	0.116405896245794	0.378309164201139	Exon	DLPFC
e275124	ENSG00000127415.12	ENSG00000127415	IDUA	-0.129501034141558	-3.03277996832977	-1.57388288662118	0.116408992923064	0.378315617565391	Exon	DLPFC
e686658	ENSG00000166532.15	ENSG00000166532	RIMKLB	0.0507377738463241	0.284352786813186	1.57387493292638	0.116410832284443	0.378317984715813	Exon	DLPFC
e482734	ENSG00000091879.13	ENSG00000091879	ANGPT2	-0.214000188800837	-3.33241502289134	-1.57385941201182	0.116414421697503	0.378326039175857	Exon	DLPFC
e544940	ENSG00000136932.13	ENSG00000136932	TRMO	-0.048719036972539	1.07687432268662	-1.57384793674491	0.11641707555815	0.378331053133252	Exon	DLPFC
e1009289	ENSG00000071564.14	ENSG00000071564	TCF3	-0.0970616653976426	-2.2953660565042	-1.57383225896746	0.116420701401649	0.378339225704997	Exon	DLPFC
e900619	ENSG00000103043.14	ENSG00000103043	VAC14	-0.0638397364591605	-1.18872612111162	-1.57381496461765	0.116424701217714	0.378341118258779	Exon	DLPFC
e1028521	ENSG00000072062.13	ENSG00000072062	PRKACA	-0.0507015871510106	2.3845993122238	-1.5738121452263	0.116425353293376	0.378341118258779	Exon	DLPFC
e1014838	ENSG00000267740.5	ENSG00000267740		0.049542892784798	1.93697133420619	1.57381052525478	0.116425727965616	0.378341118258779	Exon	DLPFC
e1014851	ENSG00000174886.12	ENSG00000174886	NDUFA11	0.049542892784798	1.93697133420619	1.57381052525478	0.116425727965616	0.378341118258779	Exon	DLPFC
e637771	ENSG00000124942.13	ENSG00000124942	AHNAK	-0.0815626182125008	0.496652216436286	-1.57376262450621	0.116436807035232	0.378370216240981	Exon	DLPFC
e479357	ENSG00000055609.17	ENSG00000055609	KMT2C	-0.0511758004615523	0.452313371488556	-1.57376201556304	0.116436947884391	0.378370216240981	Exon	DLPFC
e1166426	ENSG00000072315.3	ENSG00000072315	TRPC5	0.124237600666273	-0.244764387446924	1.57375739944978	0.11643801560035	0.378370216240981	Exon	DLPFC
e264455	ENSG00000240024.5	ENSG00000240024	LINC00888	0.0538242046354962	0.521550245785669	1.57373546169444	0.116443089951337	0.37837427070676	Exon	DLPFC
e59789	ENSG00000143067.4	ENSG00000143067	ZNF697	0.0861621630071237	3.80050993876044	1.57373324442498	0.116443602830448	0.37837427070676	Exon	DLPFC
e726741	ENSG00000074527.11	ENSG00000074527	NTN4	0.0754858604679543	-0.0173903798914254	1.57373254958234	0.116443763555651	0.37837427070676	Exon	DLPFC
e357634	ENSG00000113649.11	ENSG00000113649	TCERG1	0.109444624143192	-2.50371142693391	1.57372959660706	0.116444446615219	0.37837427070676	Exon	DLPFC
e139942	ENSG00000144115.16	ENSG00000144115	THNSL2	-0.221622491607425	-1.74224083206681	-1.57372109362592	0.116446413477184	0.37837427070676	Exon	DLPFC
e1001451	ENSG00000081923.11	ENSG00000081923	ATP8B1	0.073344551705179	-0.93448164630261	1.57371875067993	0.116446955438931	0.37837427070676	Exon	DLPFC
e1101694	ENSG00000258366.7	ENSG00000258366	RTEL1	0.0873940010266762	-1.5967453245202	1.57371837936824	0.116447041329583	0.37837427070676	Exon	DLPFC
e355994	ENSG00000254122.2	ENSG00000254122	PCDHGB7	-0.055664751537072	2.12011649258567	-1.57371049576299	0.11644886495216	0.378376585750947	Exon	DLPFC
e43536	ENSG00000116704.7	ENSG00000116704	SLC35D1	-0.0843247318043705	-2.10546167674831	-1.57369078076237	0.116453425492246	0.37838480298129	Exon	DLPFC
e71074	ENSG00000163463.11	ENSG00000163463	KRTCAP2	-0.111906487692739	-2.18853128187001	-1.57368951181737	0.116453719033685	0.37838480298129	Exon	DLPFC
e817611	ENSG00000137815.14	ENSG00000137815	RTF1	0.043370526629896	1.28279876577906	1.57368515273427	0.116454727412439	0.37838480298129	Exon	DLPFC
e1004108	ENSG00000141668.9	ENSG00000141668	CBLN2	0.0944916523814548	2.44876377725108	1.5736614497573	0.116460210699499	0.378396617231276	Exon	DLPFC
e141417	ENSG00000144028.14	ENSG00000144028	SNRNP200	-0.0407394947994149	0.309986824708776	-1.57365982795159	0.116460585884555	0.378396617231276	Exon	DLPFC
e485063	ENSG00000155970.11	ENSG00000155970	MICU3	0.0729265956688668	4.65501793314257	1.57364228159768	0.116464645081414	0.378406195551719	Exon	DLPFC
e1014863	ENSG00000174886.12	ENSG00000174886	NDUFA11	0.0495266126195522	1.93690665710817	1.57363479867093	0.116466376225594	0.378408209667261	Exon	DLPFC
e340474	ENSG00000113356.11	ENSG00000113356	POLR3G	-0.0515097320882285	0.947214357065749	-1.57362318456581	0.116469063141024	0.378408718089744	Exon	DLPFC
e235114	ENSG00000244026.6	ENSG00000244026	FAM86DP	0.102434282281287	0.769107192574008	1.5736192156839	0.116469981350403	0.378408718089744	Exon	DLPFC
e864671	ENSG00000168096.14	ENSG00000168096	ANKS3	0.062790562336762	-1.34584003257305	1.573614734752	0.116471018030514	0.378408718089744	Exon	DLPFC
e356136	ENSG00000131504.15	ENSG00000131504	DIAPH1	0.0863209710138522	-1.26581693821561	1.5736122769262	0.116471586660663	0.378408718089744	Exon	DLPFC
e753309	ENSG00000133107.14	ENSG00000133107	TRPC4	0.0990866582136966	-1.45871565136048	1.57361010587467	0.11647208894599	0.378408718089744	Exon	DLPFC
e534347	ENSG00000175768.12	ENSG00000175768	TOMM5	0.0496564806327668	1.32292483485673	1.57359806150313	0.116474875512033	0.378414161016387	Exon	DLPFC
e197652	ENSG00000115687.13	ENSG00000115687	PASK	0.107985915067229	-2.57749052463819	1.57358491633033	0.116477916817676	0.378419588564913	Exon	DLPFC
e404804	ENSG00000014123.9	ENSG00000014123	UFL1	-0.0642644465547	0.080952436700988	-1.57357296103042	0.116480682885245	0.378419588564913	Exon	DLPFC
e538704	ENSG00000106772.17	ENSG00000106772	PRUNE2	-0.0480261728456883	2.68640397881523	-1.57357214851257	0.116480870877332	0.378419588564913	Exon	DLPFC
e332607	ENSG00000123213.22	ENSG00000123213	NLN	0.0408000807239694	0.623724162739253	1.57356689950145	0.116482085345706	0.378419588564913	Exon	DLPFC
e555214	ENSG00000106976.20	ENSG00000106976	DNM1	0.14001556257294	-0.0915756350647888	1.57355486221742	0.116484870460543	0.378419588564913	Exon	DLPFC
e1029148	ENSG00000099797.12	ENSG00000099797	TECR	-0.0633034755519351	1.02294783370206	-1.57354101831639	0.116488073644581	0.378419588564913	Exon	DLPFC
e767314	ENSG00000165792.17	ENSG00000165792	METTL17	-0.0754622860273071	-0.768849084962865	-1.57354061052574	0.11648816799971	0.378419588564913	Exon	DLPFC
e1029250	ENSG00000099797.12	ENSG00000099797	TECR	-0.0633076876374441	1.02244594707134	-1.57354020447159	0.116488261953109	0.378419588564913	Exon	DLPFC
e785744	ENSG00000027075.13	ENSG00000027075	PRKCH	-0.100792695631929	-1.82690238969005	-1.57353926394378	0.116488479574024	0.378419588564913	Exon	DLPFC
e774564	ENSG00000129467.13	ENSG00000129467	ADCY4	-0.146713582685505	-2.73739851122004	-1.57353534770251	0.116489385723997	0.378419588564913	Exon	DLPFC
e917773	ENSG00000091622.15	ENSG00000091622	PITPNM3	0.104742321789374	0.382475483056741	1.57352805425933	0.116491073314456	0.378419588564913	Exon	DLPFC
e869993	ENSG00000133393.12	ENSG00000133393	FOPNL	0.0589722456628838	-0.507150399771393	1.57352746893021	0.116491208751439	0.378419588564913	Exon	DLPFC
e399948	ENSG00000185760.15	ENSG00000185760	KCNQ5	0.0883669999071219	1.70623858735913	1.57352464907077	0.116491861229265	0.378419588564913	Exon	DLPFC
e534238	ENSG00000137106.17	ENSG00000137106	GRHPR	-0.0515424743819161	2.00340399716333	-1.57351756630635	0.116493500099107	0.378419588564913	Exon	DLPFC
e415489	ENSG00000112379.8	ENSG00000112379	ARFGEF3	-0.0520275550291678	0.776168767773593	-1.57351331419881	0.116494483996393	0.378419588564913	Exon	DLPFC
e253457	ENSG00000114126.17	ENSG00000114126	TFDP2	0.0488209184181597	-0.0548889677664506	1.57351131778722	0.11649494594933	0.378419588564913	Exon	DLPFC
e163794	ENSG00000115339.13	ENSG00000115339	GALNT3	0.0902231393160962	-1.65737897410712	1.57350867860298	0.116495556636698	0.378419588564913	Exon	DLPFC
e842930	ENSG00000166411.13	ENSG00000166411	IDH3A	0.0476596177016621	1.96390640161457	1.57349409306584	0.116498931665747	0.378419588564913	Exon	DLPFC
e526769	ENSG00000153707.16	ENSG00000153707	PTPRD	-0.0492746040285935	2.50631576026523	-1.57347816975234	0.116502616338429	0.378419588564913	Exon	DLPFC
e230146	ENSG00000281708.1	ENSG00000281708	ERC2-IT1	0.087877778957847	0.217219829294831	1.57347596640955	0.116503126201673	0.378419588564913	Exon	DLPFC
e408202	ENSG00000231889.7	ENSG00000231889	TRAF3IP2-AS1	-0.0863494273370392	-1.59718091604263	-1.57347256402747	0.11650391353136	0.378419588564913	Exon	DLPFC
e556561	ENSG00000197694.14	ENSG00000197694	SPTAN1	0.0458848705388257	3.65926380807186	1.57347110032047	0.116504252242397	0.378419588564913	Exon	DLPFC
e803872	ENSG00000140153.17	ENSG00000140153	WDR20	-0.0618304301729028	-0.137668818246915	-1.57346116808192	0.116506550645606	0.378419588564913	Exon	DLPFC
e803876	ENSG00000140153.17	ENSG00000140153	WDR20	-0.0618304301729028	-0.137668818246915	-1.57346116808192	0.116506550645606	0.378419588564913	Exon	DLPFC
e803888	ENSG00000140153.17	ENSG00000140153	WDR20	-0.0618304301729028	-0.137668818246915	-1.57346116808192	0.116506550645606	0.378419588564913	Exon	DLPFC
e803891	ENSG00000140153.17	ENSG00000140153	WDR20	-0.0618304301729028	-0.137668818246915	-1.57346116808192	0.116506550645606	0.378419588564913	Exon	DLPFC
e803894	ENSG00000140153.17	ENSG00000140153	WDR20	-0.0618304301729028	-0.137668818246915	-1.57346116808192	0.116506550645606	0.378419588564913	Exon	DLPFC
e673668	ENSG00000109971.13	ENSG00000109971	HSPA8	0.0557616098798633	6.34249901561262	1.57342323533571	0.116515328930046	0.378437234977322	Exon	DLPFC
e1168254	ENSG00000125676.19	ENSG00000125676	THOC2	-0.0636397566496078	-0.310493635171574	-1.57342161981136	0.116515702801519	0.378437234977322	Exon	DLPFC
e230419	ENSG00000163947.11	ENSG00000163947	ARHGEF3	0.0678515033641291	1.08097430543267	1.57341751402518	0.116516652984166	0.378437234977322	Exon	DLPFC
e597399	ENSG00000107816.17	ENSG00000107816	LZTS2	-0.0680323008692049	2.13454978763121	-1.57341594791891	0.116517015422333	0.378437234977322	Exon	DLPFC
e1086666	ENSG00000101391.20	ENSG00000101391	CDK5RAP1	0.088303690088453	-2.37019221541331	1.57341368025608	0.11651754022071	0.378437234977322	Exon	DLPFC
e1029111	ENSG00000099797.12	ENSG00000099797	TECR	-0.0632931970077787	1.02289188647475	-1.57340350205122	0.116519895754959	0.378437666522201	Exon	DLPFC
e1029135	ENSG00000099797.12	ENSG00000099797	TECR	-0.0632931970077787	1.02289188647475	-1.57340350205122	0.116519895754959	0.378437666522201	Exon	DLPFC
e557715	ENSG00000148335.14	ENSG00000148335	NTMT1	0.0411132957941079	0.603884826421115	1.57338463036619	0.116524263314147	0.378448242115377	Exon	DLPFC
e1001493	ENSG00000049759.17	ENSG00000049759	NEDD4L	0.0737874494947799	0.369126935371466	1.5733623982411	0.116529408760827	0.378458822123002	Exon	DLPFC
e400603	ENSG00000111799.20	ENSG00000111799	COL12A1	0.0911681092316467	-1.45631071042304	1.5733609511292	0.116529743689459	0.378458822123002	Exon	DLPFC
e280959	ENSG00000048342.15	ENSG00000048342	CC2D2A	0.0925909444977485	-1.91059950542278	1.57335267371507	0.116531659480572	0.37845968721057	Exon	DLPFC
e709049	ENSG00000123415.15	ENSG00000123415	SMUG1	0.0442890885133049	0.531260480859169	1.57335019642287	0.116532232849776	0.37845968721057	Exon	DLPFC
e378404	ENSG00000281706.2	ENSG00000281706	LINC01012	0.12667664390272	-2.90042474591935	1.57333927405643	0.116534760857701	0.378464287868057	Exon	DLPFC
e72233	ENSG00000160753.15	ENSG00000160753	RUSC1	0.0709817292324844	1.26870264447705	1.57332791705726	0.116537389508291	0.378469215286974	Exon	DLPFC
e312118	ENSG00000121210.15	ENSG00000121210	KIAA0922	-0.107941942804033	-2.83671091970109	-1.57327429953927	0.116549800259806	0.378502503361055	Exon	DLPFC
e1101628	ENSG00000130589.16	ENSG00000130589	HELZ2	-0.182429277461182	-2.98966666756082	-1.57327403047044	0.116549862543321	0.378502503361055	Exon	DLPFC
e768876	ENSG00000100888.12	ENSG00000100888	CHD8	-0.0408685040105445	0.154789529008599	-1.57324386221669	0.116556845996647	0.378521572616558	Exon	DLPFC
e768055	ENSG00000165795.22	ENSG00000165795	NDRG2	-0.0671744391768664	3.15459297831357	-1.57322754959256	0.116560622237666	0.378530226097232	Exon	DLPFC
e594902	ENSG00000187122.16	ENSG00000187122	SLIT1	0.102451539261083	-1.15745055895034	1.57321277874958	0.116564041652035	0.37853772063057	Exon	DLPFC
e428492	ENSG00000272732.1	ENSG00000272732		-0.074783825877185	-0.362429183259512	-1.57320405539312	0.116566061125088	0.378540668802992	Exon	DLPFC
e722287	ENSG00000091039.16	ENSG00000091039	OSBPL8	0.0435441709451479	1.44024914890787	1.57319817484492	0.116567422498381	0.378541479803583	Exon	DLPFC
e748373	ENSG00000121741.16	ENSG00000121741	ZMYM2	0.0288288270459932	2.44571686688545	1.57318217346324	0.116571126953524	0.378549566345972	Exon	DLPFC
e406051	ENSG00000085377.13	ENSG00000085377	PREP	0.0688020465558037	0.76079520063159	1.57317781505878	0.116572135977099	0.378549566345972	Exon	DLPFC
e244946	ENSG00000160145.15	ENSG00000160145	KALRN	0.0764111276789364	0.146291231077263	1.5731708145801	0.116573756687369	0.378551219386282	Exon	DLPFC
e988387	ENSG00000178127.12	ENSG00000178127	NDUFV2	0.107916256704201	-3.00758351900436	1.57315391462685	0.116577669339893	0.378553878119789	Exon	DLPFC
e83567	ENSG00000135870.11	ENSG00000135870	RC3H1	-0.0415924154367647	0.671994271037991	-1.57315325667255	0.116577821670607	0.378553878119789	Exon	DLPFC
e1161207	ENSG00000102144.13	ENSG00000102144	PGK1	0.0539297728128688	5.71407891192989	1.57315287317588	0.11657791045849	0.378553878119789	Exon	DLPFC
e684172	ENSG00000010610.9	ENSG00000010610	CD4	-0.13329470403937	-2.32216004577509	-1.5731358137199	0.116581860150363	0.378562589426121	Exon	DLPFC
e165526	ENSG00000144357.16	ENSG00000144357	UBR3	0.0406696845546413	2.16483265245334	1.57313168289437	0.11658281655594	0.378562589426121	Exon	DLPFC
e502688	ENSG00000067167.7	ENSG00000067167	TRAM1	-0.0747226669085644	-1.85120735500872	-1.57312334201512	0.116584747729576	0.378564076855695	Exon	DLPFC
e1005735	ENSG00000267127.7	ENSG00000267127		0.0793446015766226	-1.6243994649309	1.57312010142002	0.116585498035197	0.378564076855695	Exon	DLPFC
e681050	ENSG00000111203.11	ENSG00000111203	ITFG2	-0.0822838578872677	-1.07679364805353	-1.57310931032764	0.116587996559704	0.378568579949747	Exon	DLPFC
e832988	ENSG00000074603.18	ENSG00000074603	DPP8	0.0356330370301648	1.27355855941408	1.57310064653329	0.116590002569072	0.378569957141273	Exon	DLPFC
e138789	ENSG00000068654.15	ENSG00000068654	POLR1A	-0.059453880379994	-0.344107797469728	-1.57309624394629	0.116591021951665	0.378569957141273	Exon	DLPFC
e1112551	ENSG00000160191.17	ENSG00000160191	PDE9A	-0.103780860189459	-2.38457513657237	-1.57308623381003	0.116593339742057	0.378569957141273	Exon	DLPFC
e326954	ENSG00000113594.9	ENSG00000113594	LIFR	-0.0956306354283172	-1.37167116838859	-1.57308347169749	0.116593979299981	0.378569957141273	Exon	DLPFC
e326998	ENSG00000113594.9	ENSG00000113594	LIFR	-0.0956306354283172	-1.37167116838859	-1.57308347169749	0.116593979299981	0.378569957141273	Exon	DLPFC
e1149281	ENSG00000165168.7	ENSG00000165168	CYBB	-0.147291966103664	-0.985082701685968	-1.57307117464247	0.116596826675539	0.378572063130114	Exon	DLPFC
e947378	ENSG00000033627.15	ENSG00000033627	ATP6V0A1	-0.0600055426113149	-1.18474185197056	-1.57306712489003	0.116597764405245	0.378572063130114	Exon	DLPFC
e454721	ENSG00000070669.16	ENSG00000070669	ASNS	0.0642869502391816	0.845972334872619	1.57306626681378	0.116597963095583	0.378572063130114	Exon	DLPFC
e399949	ENSG00000185760.15	ENSG00000185760	KCNQ5	0.0925970917651844	1.3517387690377	1.57305650081451	0.116600224463198	0.378574380018241	Exon	DLPFC
e94238	ENSG00000266028.7	ENSG00000266028	SRGAP2	-0.0562179086482113	0.0695007113721054	-1.57305358279789	0.116600900151745	0.378574380018241	Exon	DLPFC
e353868	ENSG00000015479.17	ENSG00000015479	MATR3	0.050632916240391	0.828356525603238	1.57304401910588	0.116603114717722	0.378577960607218	Exon	DLPFC
e616400	ENSG00000149050.9	ENSG00000149050	ZNF214	0.0788881202697983	-1.50538517626821	1.57303914146941	0.1166042441947	0.378578018178601	Exon	DLPFC
e534138	ENSG00000147905.17	ENSG00000147905	ZCCHC7	-0.0797072649092066	-1.64977468371939	-1.57302512786677	0.11660748926552	0.378578252368191	Exon	DLPFC
e1001373	ENSG00000134440.11	ENSG00000134440	NARS	0.0561999648376136	0.660947038624835	1.57302051941494	0.116608556440826	0.378578252368191	Exon	DLPFC
e970622	ENSG00000227036.6	ENSG00000227036	LINC00511	-0.0775693080309983	-1.78333118714034	-1.57300882941953	0.116611263517766	0.378578252368191	Exon	DLPFC
e1057820	ENSG00000125746.15	ENSG00000125746	EML2	-0.0590849348907179	0.217454690666312	-1.57300781886056	0.116611497537372	0.378578252368191	Exon	DLPFC
e989795	ENSG00000141385.9	ENSG00000141385	AFG3L2	0.039462173029762	1.02470235893448	1.57300466450463	0.116612228007889	0.378578252368191	Exon	DLPFC
e936924	ENSG00000196712.16	ENSG00000196712	NF1	-0.0356523210818227	1.5564469721307	-1.57300391663776	0.116612401195818	0.378578252368191	Exon	DLPFC
e163940	ENSG00000236107.7	ENSG00000236107		0.126975129514751	-2.74232714007315	1.5730017734145	0.116612897515754	0.378578252368191	Exon	DLPFC
e129	ENSG00000228463.9	ENSG00000228463		0.17098889650736	-2.53006579546471	1.57300042278487	0.116613210290563	0.378578252368191	Exon	DLPFC
e57021	ENSG00000155363.18	ENSG00000155363	MOV10	-0.0823324181819542	-0.988110341434689	-1.57298228509444	0.116617410627309	0.378588279210957	Exon	DLPFC
e1061775	ENSG00000063177.12	ENSG00000063177	RPL18	-0.0368589074994676	4.91801689678828	-1.57296412355034	0.116621616607678	0.378598324183901	Exon	DLPFC
e811113	ENSG00000034053.14	ENSG00000034053	APBA2	0.0526327102264499	1.7486280596938	1.5729548553466	0.116623763050746	0.378599432889654	Exon	DLPFC
e1001250	ENSG00000066926.10	ENSG00000066926	FECH	-0.0470406067256375	0.452732789681761	-1.5729530474737	0.116624181743518	0.378599432889654	Exon	DLPFC
e197895	ENSG00000115685.14	ENSG00000115685	PPP1R7	0.0425707941277808	1.66038590416524	1.57292938134386	0.116629662789901	0.378613616702039	Exon	DLPFC
e446914	ENSG00000274523.4	ENSG00000274523	RCC1L	-0.0506133212772941	-0.351484677805524	-1.57292201159361	0.116631369656427	0.378615548281421	Exon	DLPFC
e394851	ENSG00000283553.1	ENSG00000283553		-0.0865344078627424	-1.89815801253835	-1.5729108466387	0.116633955546559	0.378618369101388	Exon	DLPFC
e640270	ENSG00000167771.5	ENSG00000167771	RCOR2	0.0936750958427859	-1.71380196866437	1.57290865855897	0.116634462328091	0.378618369101388	Exon	DLPFC
e497883	ENSG00000253729.7	ENSG00000253729	PRKDC	-0.0383129482999179	1.07956810798009	-1.57289353701736	0.116637964678493	0.378619668513591	Exon	DLPFC
e1036984	ENSG00000129933.20	ENSG00000129933	MAU2	-0.0847186467323913	-1.65377598306003	-1.57289324933853	0.116638031309544	0.378619668513591	Exon	DLPFC
e724696	ENSG00000198707.14	ENSG00000198707	CEP290	0.0477745798782497	0.689268977576074	1.57289252871751	0.116638198217115	0.378619668513591	Exon	DLPFC
e118825	ENSG00000163811.11	ENSG00000163811	WDR43	0.0653027973134127	-0.438884507351141	1.57288115321202	0.116640832994503	0.378624611990832	Exon	DLPFC
e147351	ENSG00000015568.12	ENSG00000015568	RGPD5	-0.192241253364214	-3.25508757107444	-1.57286076477311	0.116645555451389	0.378631214032037	Exon	DLPFC
e993904	ENSG00000118276.11	ENSG00000118276	B4GALT6	0.0770790609026969	1.04394958288775	1.57285805977826	0.116646182005127	0.378631214032037	Exon	DLPFC
e503529	ENSG00000258677.2	ENSG00000258677		0.0563509250531844	1.22944361932117	1.57285797106928	0.116646202552695	0.378631214032037	Exon	DLPFC
e930885	ENSG00000128482.15	ENSG00000128482	RNF112	0.0745464230032217	-0.163756323495384	1.57284953195114	0.116648157309795	0.378632130827861	Exon	DLPFC
e110799	ENSG00000151693.9	ENSG00000151693	ASAP2	0.0577079578286442	-0.49971489087865	1.57284715106388	0.116648708800562	0.378632130827861	Exon	DLPFC
e1175644	ENSG00000172534.13	ENSG00000172534	HCFC1	-0.0490454525309208	2.33361275033819	-1.5728303620096	0.116652597748833	0.378640405511735	Exon	DLPFC
e736112	ENSG00000135148.11	ENSG00000135148	TRAFD1	-0.0801184854207493	-0.691691263642855	-1.5728219820112	0.116654538895852	0.378640405511735	Exon	DLPFC
e96854	ENSG00000065600.12	ENSG00000065600	TMEM206	-0.130526264248387	-1.34678936031327	-1.57282174480324	0.116654593843193	0.378640405511735	Exon	DLPFC
e930620	ENSG00000072134.15	ENSG00000072134	EPN2	-0.055329107946241	2.08562939436238	-1.57281496027926	0.11665616543297	0.378641897479125	Exon	DLPFC
e321130	ENSG00000145536.15	ENSG00000145536	ADAMTS16	0.128904872942055	-2.35968679655683	1.57280930745622	0.116657474884518	0.378642538579459	Exon	DLPFC
e619593	ENSG00000133816.13	ENSG00000133816	MICAL2	0.0963976588794413	0.210730985895492	1.57280363623884	0.116658788608684	0.378643193535345	Exon	DLPFC
e1127967	ENSG00000099992.15	ENSG00000099992	TBC1D10A	0.0703738629278446	-0.966413219734126	1.57278636780808	0.116662788871915	0.378652568182144	Exon	DLPFC
e576901	ENSG00000198105.12	ENSG00000198105	ZNF248	0.0407354980767204	0.725317066814515	1.57276758937891	0.116667139051812	0.378663078364396	Exon	DLPFC
e905551	ENSG00000140943.16	ENSG00000140943	MBTPS1	-0.0429512191748401	0.731508087064957	-1.57275641373703	0.11666972804329	0.378665655162024	Exon	DLPFC
e809750	ENSG00000224078.12	ENSG00000224078	SNHG14	0.0897879935213767	2.90408805619377	1.57275390982615	0.11667030811497	0.378665655162024	Exon	DLPFC
e692449	ENSG00000134532.15	ENSG00000134532	SOX5	0.0605460440430559	-0.408624093908216	1.57274105055413	0.116673287210333	0.378665655162024	Exon	DLPFC
e863034	ENSG00000103351.12	ENSG00000103351	CLUAP1	0.0708176916616507	-0.973155163975007	1.5727404863386	0.116673417922983	0.378665655162024	Exon	DLPFC
e703877	ENSG00000139624.12	ENSG00000139624	CERS5	0.030845911866509	2.21681128014133	1.57274016235334	0.116673492981182	0.378665655162024	Exon	DLPFC
e14936	ENSG00000117298.14	ENSG00000117298	ECE1	-0.0724828772059489	-0.996906996870872	-1.57273184794276	0.11667541920742	0.37866829771381	Exon	DLPFC
e207693	ENSG00000183960.8	ENSG00000183960	KCNH8	-0.16834291216392	-0.670034866849266	-1.57268942284077	0.116685248357787	0.378696588790779	Exon	DLPFC
e148229	ENSG00000172965.14	ENSG00000172965	MIR4435-2HG	0.0865263221634722	-1.39878374541641	1.57268045112027	0.11668732703138	0.37869857281431	Exon	DLPFC
e720746	ENSG00000127329.15	ENSG00000127329	PTPRB	-0.0745812878862838	-0.268813312539629	-1.57266343013289	0.116691270733945	0.37869857281431	Exon	DLPFC
e307768	ENSG00000164074.14	ENSG00000164074	ABHD18	0.0652784283606026	-0.839883115004746	1.57266293532415	0.116691385380953	0.37869857281431	Exon	DLPFC
e128164	ENSG00000115421.12	ENSG00000115421	PAPOLG	0.0709161952416839	-1.23353889796786	1.57265646585798	0.116692884362114	0.37869857281431	Exon	DLPFC
e128183	ENSG00000115421.12	ENSG00000115421	PAPOLG	0.0709161952416839	-1.23353889796786	1.57265646585798	0.116692884362114	0.37869857281431	Exon	DLPFC
e714545	ENSG00000123384.13	ENSG00000123384	LRP1	-0.0477659657097207	1.24351801156172	-1.57265507932965	0.116693205623959	0.37869857281431	Exon	DLPFC
e986804	ENSG00000101605.12	ENSG00000101605	MYOM1	-0.123758554051648	-2.59052327059279	-1.5726531857425	0.116693644373641	0.37869857281431	Exon	DLPFC
e1147055	ENSG00000173681.16	ENSG00000173681	CXorf23	0.0611633876732464	-0.292506426042943	1.57264213706446	0.116696204410603	0.378703271672369	Exon	DLPFC
e164705	ENSG00000163072.15	ENSG00000163072	NOSTRIN	-0.119282159845432	-2.58336683209496	-1.57263359091271	0.116698184629411	0.378706088829204	Exon	DLPFC
e247082	ENSG00000075785.12	ENSG00000075785	RAB7A	-0.041897048879475	2.98402500120937	-1.57261381157217	0.11670276777889	0.37871325670439	Exon	DLPFC
e1078111	ENSG00000232528.3	ENSG00000232528		0.0880644264754417	-0.918592609761371	1.57261019208284	0.116703606480493	0.37871325670439	Exon	DLPFC
e409232	ENSG00000111817.16	ENSG00000111817	DSE	-0.0790729004902941	-1.1428710363256	-1.5726078810222	0.116704141997821	0.37871325670439	Exon	DLPFC
e664868	ENSG00000149311.17	ENSG00000149311	ATM	-0.0639273246556117	0.374696804234999	-1.57260486023157	0.116704841976203	0.37871325670439	Exon	DLPFC
e331565	ENSG00000164182.10	ENSG00000164182	NDUFAF2	0.0502127208610556	1.18901379370164	1.57259273133586	0.116707652520377	0.378718768054984	Exon	DLPFC
e637320	ENSG00000149485.17	ENSG00000149485	FADS1	-0.0724286600281573	1.1056584352259	-1.57257670496334	0.116711366281467	0.378726332065823	Exon	DLPFC
e88241	ENSG00000116747.12	ENSG00000116747	TROVE2	-0.0521876985145152	1.00214211270525	-1.57257307335495	0.116712207840187	0.378726332065823	Exon	DLPFC
e1141575	ENSG00000205593.11	ENSG00000205593	DENND6B	0.0748776456162346	-0.669910382432199	1.57255542236097	0.116716298202871	0.378735996053315	Exon	DLPFC
e639556	ENSG00000168539.3	ENSG00000168539	CHRM1	0.104391682193787	4.1352451469639	1.57252357846953	0.116723677850363	0.378755311964588	Exon	DLPFC
e972255	ENSG00000180901.10	ENSG00000180901	KCTD2	-0.156954475100156	-2.66343501453457	-1.57252013714405	0.116724475380734	0.378755311964588	Exon	DLPFC
e918666	ENSG00000132535.18	ENSG00000132535	DLG4	0.0757562506480533	2.96581449685437	1.5725116525987	0.116726441700353	0.378758083229669	Exon	DLPFC
e111782	ENSG00000162976.12	ENSG00000162976	PQLC3	-0.0805421919699462	-1.80599880209379	-1.57249567422455	0.116730144808895	0.378766489982312	Exon	DLPFC
e735633	ENSG00000111271.14	ENSG00000111271	ACAD10	-0.109274942086485	-2.80469878789205	-1.57248496085968	0.116732627763777	0.378770937452479	Exon	DLPFC
e941956	ENSG00000277363.4	ENSG00000277363	SRCIN1	-0.0820155345933336	-0.161035566274611	-1.57247153108644	0.116735740338754	0.378777427793024	Exon	DLPFC
e755833	ENSG00000139687.13	ENSG00000139687	RB1	-0.0571078919740797	-0.23870661859926	-1.57246643573339	0.11673692128933	0.378777650445654	Exon	DLPFC
e390135	ENSG00000146192.14	ENSG00000146192	FGD2	-0.149447024640707	-1.1784922350271	-1.57245052934967	0.116740607974379	0.378783404170987	Exon	DLPFC
e537256	ENSG00000107282.7	ENSG00000107282	APBA1	0.0524143595509519	1.62544928228962	1.5724482493891	0.116741136417324	0.378783404170987	Exon	DLPFC
e1149992	ENSG00000180182.10	ENSG00000180182	MED14	-0.0857400456155153	-0.546946585706657	-1.5724426009092	0.116742445614472	0.378783404170987	Exon	DLPFC
e23671	ENSG00000162526.6	ENSG00000162526	TSSK3	-0.102853404902513	-2.1466384078543	-1.57243958801572	0.116743143943644	0.378783404170987	Exon	DLPFC
e1127831	ENSG00000239282.7	ENSG00000239282	GATSL3	-0.124066860533883	-2.6516338332241	-1.57242501017849	0.116746522844793	0.378790758132174	Exon	DLPFC
e757527	ENSG00000123191.14	ENSG00000123191	ATP7B	0.127431012477148	-3.12457559099688	1.57240903720524	0.116750225203917	0.378799161421088	Exon	DLPFC
e353475	ENSG00000044115.20	ENSG00000044115	CTNNA1	-0.0654764895576852	0.595004511638886	-1.57238633942954	0.116755486457411	0.378809675519034	Exon	DLPFC
e785900	ENSG00000100644.16	ENSG00000100644	HIF1A	-0.0477025647210367	2.0218290462389	-1.57238422939425	0.116755975564639	0.378809675519034	Exon	DLPFC
e485083	ENSG00000155970.11	ENSG00000155970	MICU3	0.0602783542884496	1.10651445305353	1.57238065961784	0.116756803044265	0.378809675519034	Exon	DLPFC
e764672	ENSG00000126217.20	ENSG00000126217	MCF2L	0.0536097904728838	0.939558676514151	1.57235856132963	0.116761925564177	0.378817650457513	Exon	DLPFC
e950146	ENSG00000108852.14	ENSG00000108852	MPP2	-0.0781445640759878	-0.816707438384647	-1.57235577278949	0.116762571977626	0.378817650457513	Exon	DLPFC
e316995	ENSG00000129187.14	ENSG00000129187	DCTD	0.108656757891811	-2.61108257572317	1.57234995371601	0.116763920910228	0.378817650457513	Exon	DLPFC
e544419	ENSG00000203279.3	ENSG00000203279		0.156725783536575	-1.6948058324642	1.57234855532847	0.116764245075444	0.378817650457513	Exon	DLPFC
e416092	ENSG00000009844.15	ENSG00000009844	VTA1	0.0429163930751402	4.0862234074259	1.57234606087979	0.116764823324273	0.378817650457513	Exon	DLPFC
e760787	ENSG00000088451.10	ENSG00000088451	TGDS	-0.0866278159087069	-2.12954376103605	-1.57228256404151	0.116779543558728	0.378861797489395	Exon	DLPFC
e619852	ENSG00000197702.11	ENSG00000197702	PARVA	-0.0626636319750088	-0.152672968541589	-1.57224975135181	0.116787150975395	0.378882868155248	Exon	DLPFC
e196348	ENSG00000068024.16	ENSG00000068024	HDAC4	-0.0684949122620706	-0.883292347583229	-1.57224236195442	0.116788864214835	0.378884816611449	Exon	DLPFC
e455366	ENSG00000198742.9	ENSG00000198742	SMURF1	-0.0485774283311421	0.0563862227921806	-1.57223622361573	0.116790287410092	0.37888582408217	Exon	DLPFC
e975123	ENSG00000132471.11	ENSG00000132471	WBP2	-0.0449070678342079	2.15737293449002	-1.57221021853511	0.116796316930552	0.37890177502542	Exon	DLPFC
e252533	ENSG00000175110.11	ENSG00000175110	MRPS22	0.0352476195260437	1.45685404876131	1.57220030067744	0.116798616543016	0.378904602430526	Exon	DLPFC
e898807	ENSG00000272617.2	ENSG00000272617	COG8	-0.0699526342625389	-1.07326954815651	-1.57219686190695	0.116799413884784	0.378904602430526	Exon	DLPFC
e936211	ENSG00000126653.16	ENSG00000126653	NSRP1	-0.115121054511946	-2.81072311595582	-1.57218651990508	0.116801811892746	0.378906200482103	Exon	DLPFC
e1175618	ENSG00000172534.13	ENSG00000172534	HCFC1	-0.0490249805933436	2.33362207435429	-1.57218513976398	0.116802131910065	0.378906200482103	Exon	DLPFC
e556608	ENSG00000119333.11	ENSG00000119333	WDR34	0.0895645015963859	-1.90903217746803	1.57217465863144	0.11680456222323	0.378910474751624	Exon	DLPFC
e344697	ENSG00000134982.16	ENSG00000134982	APC	0.037558663208724	7.86990587528869	1.57216039560787	0.116807869526644	0.378915401474445	Exon	DLPFC
e399542	ENSG00000079841.18	ENSG00000079841	RIMS1	0.0674357579810511	1.99983971743558	1.572158511462	0.116808306427052	0.378915401474445	Exon	DLPFC
e751594	ENSG00000083642.18	ENSG00000083642	PDS5B	0.0576886412822406	0.772193095470308	1.57215018571833	0.116810237036539	0.378918054556842	Exon	DLPFC
e230942	ENSG00000168374.10	ENSG00000168374	ARF4	0.0377528975396785	2.17344680453285	1.57214360862499	0.116811762179211	0.378918367324898	Exon	DLPFC
e207685	ENSG00000183960.8	ENSG00000183960	KCNH8	-0.168046205396244	-0.331345177174547	-1.57214017265165	0.116812558943123	0.378918367324898	Exon	DLPFC
e586649	ENSG00000182180.13	ENSG00000182180	MRPS16	0.0842118233562295	-1.53771533518333	1.57213510016492	0.116813735204084	0.378918573359237	Exon	DLPFC
e329486	ENSG00000164258.11	ENSG00000164258	NDUFS4	0.0400584910955901	1.57334205903859	1.57211315336031	0.116818824564955	0.378931472521228	Exon	DLPFC
e436820	ENSG00000006715.15	ENSG00000006715	VPS41	0.0476649245780905	2.21470029209327	1.57210330438304	0.116821108553356	0.378931891125307	Exon	DLPFC
e57212	ENSG00000155366.16	ENSG00000155366	RHOC	-0.0916672475299831	-0.289180040600316	-1.57210299982057	0.116821179182282	0.378931891125307	Exon	DLPFC
e718084	ENSG00000183735.9	ENSG00000183735	TBK1	0.0543825025731892	-0.0777791325126281	1.57208030638349	0.116826441951274	0.378936322325186	Exon	DLPFC
e466590	ENSG00000106013.14	ENSG00000106013	ANKRD7	0.119870841148784	-2.91968321160048	1.57206209211639	0.116830666104246	0.378936322325186	Exon	DLPFC
e466606	ENSG00000106013.14	ENSG00000106013	ANKRD7	0.119870841148784	-2.91968321160048	1.57206209211639	0.116830666104246	0.378936322325186	Exon	DLPFC
e1026121	ENSG00000105613.9	ENSG00000105613	MAST1	0.0993213650399161	0.0785101965107786	1.57205901938976	0.116831378726037	0.378936322325186	Exon	DLPFC
e408405	ENSG00000010810.17	ENSG00000010810	FYN	-0.0395780593954479	2.21249761633291	-1.57205872373626	0.116831447293698	0.378936322325186	Exon	DLPFC
e68199	ENSG00000197956.9	ENSG00000197956	S100A6	0.0564204606071284	2.6708520095874	1.5720570906425	0.116831826039732	0.378936322325186	Exon	DLPFC
e369699	ENSG00000175309.14	ENSG00000175309	PHYKPL	-0.0705268919327431	-0.375002987703294	-1.57204897832434	0.116833707457591	0.378936322325186	Exon	DLPFC
e855361	ENSG00000140983.13	ENSG00000140983	RHOT2	0.0831843217333324	-1.48384743332625	1.5720451850098	0.116834587215521	0.378936322325186	Exon	DLPFC
e794929	ENSG00000009830.11	ENSG00000009830	POMT2	-0.10906929108029	-2.52253935369922	-1.57204490083408	0.116834653122693	0.378936322325186	Exon	DLPFC
e1024335	ENSG00000130159.13	ENSG00000130159	ECSIT	0.0465552468106559	0.816825743852664	1.57204473706086	0.116834691105649	0.378936322325186	Exon	DLPFC
e603335	ENSG00000151923.17	ENSG00000151923	TIAL1	-0.0586795002274363	-0.255354126296013	-1.57204369839167	0.116834931998289	0.378936322325186	Exon	DLPFC
e301714	ENSG00000164037.16	ENSG00000164037	SLC9B1	-0.137246741693489	-3.07038376107543	-1.57203752198164	0.116836364466042	0.378936322325186	Exon	DLPFC
e622388	ENSG00000110768.11	ENSG00000110768	GTF2H1	0.0402815714659632	0.769930720226643	1.57203473155755	0.116837011641433	0.378936322325186	Exon	DLPFC
e161751	ENSG00000153246.12	ENSG00000153246	PLA2R1	0.0947149047167987	-2.43171224859998	1.5720262383197	0.116838981472149	0.378939101907568	Exon	DLPFC
e1136822	ENSG00000100417.11	ENSG00000100417	PMM1	0.0884521744000546	-0.867409687504295	1.57201415657903	0.116841783626943	0.378944580854017	Exon	DLPFC
e558029	ENSG00000187239.16	ENSG00000187239	FNBP1	-0.0827469762843445	0.815590011469877	-1.57200306505073	0.116844356165439	0.378949315005118	Exon	DLPFC
e1003866	ENSG00000176225.12	ENSG00000176225	RTTN	-0.103248725379672	-2.11452193677178	-1.57198600422986	0.116848313292396	0.378958539517005	Exon	DLPFC
e344063	ENSG00000164209.16	ENSG00000164209	SLC25A46	0.0574288973551577	0.72705961096702	1.57197288409601	0.11685135647902	0.378961190632139	Exon	DLPFC
e344071	ENSG00000164209.16	ENSG00000164209	SLC25A46	0.0574288973551577	0.72705961096702	1.57197288409601	0.11685135647902	0.378961190632139	Exon	DLPFC
e608405	ENSG00000142082.14	ENSG00000142082	SIRT3	0.0598238487466223	-0.824189017408776	1.57196229652441	0.116853812288889	0.378965545885146	Exon	DLPFC
e808169	ENSG00000180229.12	ENSG00000180229	HERC2P3	-0.17602157125874	0.261189455068417	-1.571910506555	0.116865825669556	0.378998443101452	Exon	DLPFC
e781972	ENSG00000100519.11	ENSG00000100519	PSMC6	0.0477818159675627	2.19912115702949	1.57190897009982	0.116866182085896	0.378998443101452	Exon	DLPFC
e604739	ENSG00000166033.11	ENSG00000166033	HTRA1	-0.0727335628973045	1.59232616111023	-1.57189234223332	0.11687003935923	0.379007342794952	Exon	DLPFC
e218998	ENSG00000164050.12	ENSG00000164050	PLXNB1	-0.107044851283167	-1.52245021918175	-1.57188451769198	0.116871854503241	0.379009619794968	Exon	DLPFC
e692503	ENSG00000255864.5	ENSG00000255864		0.0556894532027523	-0.713119907544686	1.57184480358569	0.116881067759502	0.379035867050563	Exon	DLPFC
e433578	ENSG00000106066.14	ENSG00000106066	CPVL	-0.161852261726018	-3.07127147258861	-1.57184003389296	0.116882174316729	0.379035867050563	Exon	DLPFC
e506921	ENSG00000079102.16	ENSG00000079102	RUNX1T1	0.0708597851751379	-0.226063922986401	1.57183061581245	0.116884359312995	0.379039343092116	Exon	DLPFC
e238075	ENSG00000066422.4	ENSG00000066422	ZBTB11	0.0612962114013091	0.172911230855942	1.57179930862677	0.116891622816862	0.379059287788045	Exon	DLPFC
e778182	ENSG00000258342.1	ENSG00000258342		-0.185318572092167	-0.828637455287173	-1.57177491843249	0.116897281773088	0.379074028883558	Exon	DLPFC
e981790	ENSG00000182446.13	ENSG00000182446	NPLOC4	-0.0634739078100478	-0.893544614802314	-1.57176518363869	0.116899540477658	0.379074919763619	Exon	DLPFC
e137362	ENSG00000162951.10	ENSG00000162951	LRRTM1	0.102272965849551	-0.379524186917882	1.57175958998296	0.116900838354899	0.379074919763619	Exon	DLPFC
e343885	ENSG00000198961.9	ENSG00000198961	PJA2	0.0479852709703276	3.84905642608499	1.57175705259323	0.116901427100705	0.379074919763619	Exon	DLPFC
e719298	ENSG00000127314.17	ENSG00000127314	RAP1B	-0.0871314248075991	-1.24219831976806	-1.57175454336233	0.116902009315167	0.379074919763619	Exon	DLPFC
e1107601	ENSG00000159140.18	ENSG00000159140	SON	-0.0414380831740371	1.71220410687812	-1.57172980044722	0.116907750512715	0.379089926687548	Exon	DLPFC
e459671	ENSG00000128564.6	ENSG00000128564	VGF	0.147900921322244	2.93618071755396	1.57172095560129	0.116909802871638	0.379092971858264	Exon	DLPFC
e963287	ENSG00000062716.11	ENSG00000062716	VMP1	-0.160241791417962	-1.49313335312202	-1.57171059886165	0.11691220608664	0.379094186408583	Exon	DLPFC
e1038001	ENSG00000160352.15	ENSG00000160352	ZNF714	-0.0743217918031995	0.410545693053805	-1.57170974616016	0.116912403952287	0.379094186408583	Exon	DLPFC
e926864	ENSG00000166582.9	ENSG00000166582	CENPV	0.0738042689249273	-1.35933265353086	1.571695872221	0.116915623376226	0.379101015681092	Exon	DLPFC
e418160	ENSG00000120278.15	ENSG00000120278	PLEKHG1	-0.0859809631970285	-1.25781142323621	-1.57168568257003	0.116917987911899	0.379105072859333	Exon	DLPFC
e122561	ENSG00000152154.10	ENSG00000152154	TMEM178A	0.0529494303923489	2.90045084915495	1.57167820196475	0.1169197238303	0.37910650114253	Exon	DLPFC
e67634	ENSG00000143436.10	ENSG00000143436	MRPL9	0.0484292338399326	-0.0328965423461159	1.57167418932424	0.11692065499548	0.37910650114253	Exon	DLPFC
e392909	ENSG00000112655.15	ENSG00000112655	PTK7	0.0969143701710037	-2.00850141814564	1.57166504265284	0.116922777575262	0.379107761369724	Exon	DLPFC
e1076928	ENSG00000083838.15	ENSG00000083838	ZNF446	-0.102890453563301	-2.71832842092235	-1.5716629195633	0.116923270264514	0.379107761369724	Exon	DLPFC
e228534	ENSG00000055955.15	ENSG00000055955	ITIH4	0.106786302937385	-2.37407322721572	1.57163963633963	0.116928673532675	0.379121670872533	Exon	DLPFC
e894109	ENSG00000172831.11	ENSG00000172831	CES2	0.0606697441489452	-0.768127729642758	1.57162529607949	0.116932001531991	0.379128851462331	Exon	DLPFC
e963758	ENSG00000167434.9	ENSG00000167434	CA4	0.09081939109834	-0.481048188123189	1.5716193570166	0.11693337985503	0.37912971053647	Exon	DLPFC
e749358	ENSG00000102699.5	ENSG00000102699	PARP4	-0.125214823369527	-2.19522488742968	-1.57160416096795	0.116936906574775	0.379137535212342	Exon	DLPFC
e598432	ENSG00000059915.16	ENSG00000059915	PSD	0.0861227324254246	2.71779472040158	1.57159630917163	0.116938728863265	0.379139460882376	Exon	DLPFC
e1111849	ENSG00000157617.16	ENSG00000157617	C2CD2	-0.0817736816823266	-1.69937653250604	-1.57159200721872	0.11693972729388	0.379139460882376	Exon	DLPFC
e743994	ENSG00000185344.13	ENSG00000185344	ATP6V0A2	-0.0557321541272618	-0.185349108993468	-1.57156279505417	0.116946507257538	0.379157832738719	Exon	DLPFC
e970921	ENSG00000069188.16	ENSG00000069188	SDK2	-0.11105758911698	-2.65778972286875	-1.57155382365902	0.116948589525372	0.379159565128541	Exon	DLPFC
e205949	ENSG00000131368.7	ENSG00000131368	MRPS25	0.0478637856639989	0.597117112306067	1.57155070612999	0.116949313113144	0.379159565128541	Exon	DLPFC
e29961	ENSG00000127125.8	ENSG00000127125	PPCS	0.0491476527067103	-0.495569906112389	1.5715461011489	0.116950381949429	0.379159565128541	Exon	DLPFC
e797170	ENSG00000165521.15	ENSG00000165521	EML5	0.0627610042501431	-1.32196034407166	1.5715235088368	0.116955625835637	0.379170614878703	Exon	DLPFC
e688943	ENSG00000111266.8	ENSG00000111266	DUSP16	-0.106360587790588	-1.04763890697622	-1.5715218228574	0.116956017174605	0.379170614878703	Exon	DLPFC
e1070837	ENSG00000105619.13	ENSG00000105619	TFPT	0.0522422476408304	0.0402259257102959	1.57151418744854	0.116957789470765	0.379172750719476	Exon	DLPFC
e395115	ENSG00000146070.16	ENSG00000146070	PLA2G7	0.106262976763246	-1.57844051824198	1.57148960757096	0.116963494983282	0.379186732702109	Exon	DLPFC
e140508	ENSG00000144029.11	ENSG00000144029	MRPS5	0.0465183379494097	0.31649151572048	1.57148245349185	0.11696515563848	0.379186732702109	Exon	DLPFC
e94800	ENSG00000123836.14	ENSG00000123836	PFKFB2	0.0805334800737485	4.41569103024546	1.57148121605651	0.116965442882569	0.379186732702109	Exon	DLPFC
e675939	ENSG00000110080.18	ENSG00000110080	ST3GAL4	-0.0633750706918806	0.445649401520825	-1.57144350502711	0.116974196956427	0.37921014462904	Exon	DLPFC
e279387	ENSG00000184985.16	ENSG00000184985	SORCS2	-0.0616708278706151	2.11077922981983	-1.57143407246819	0.116976386670282	0.37921014462904	Exon	DLPFC
e155240	ENSG00000115866.10	ENSG00000115866	DARS	-0.0510044055899239	0.795787517306	-1.57143367768566	0.116976478317463	0.37921014462904	Exon	DLPFC
e1168966	ENSG00000188706.12	ENSG00000188706	ZDHHC9	-0.124626356968753	-1.20520864858269	-1.57143091776753	0.116977119022961	0.37921014462904	Exon	DLPFC
e217915	ENSG00000076201.14	ENSG00000076201	PTPN23	-0.0796590621139161	-1.1118558524396	-1.57141434570423	0.116980966228632	0.379219006197068	Exon	DLPFC
e276064	ENSG00000109685.17	ENSG00000109685	WHSC1	0.0520344430263461	0.514728147072745	1.57140291772515	0.116983619292911	0.379221976499903	Exon	DLPFC
e485059	ENSG00000155970.11	ENSG00000155970	MICU3	0.0563674243427923	2.20619423830181	1.57140080501173	0.116984109775422	0.379221976499903	Exon	DLPFC
e644187	ENSG00000142186.16	ENSG00000142186	SCYL1	0.0515490487463692	1.12604106821674	1.57139302363124	0.116985916296159	0.379224222571263	Exon	DLPFC
e194781	ENSG00000132321.16	ENSG00000132321	IQCA1	0.0831164109285186	-0.825131848191143	1.57137955397162	0.116989043456443	0.379230749574473	Exon	DLPFC
e798080	ENSG00000100784.10	ENSG00000100784	RPS6KA5	-0.077881752170466	-0.867154133549699	-1.57137388765136	0.116990358987607	0.379231403946826	Exon	DLPFC
e1039110	ENSG00000267014.5	ENSG00000267014	LINC01532	0.157927905497143	-3.007598818046	1.57136178031299	0.116993169948106	0.379235393028206	Exon	DLPFC
e883358	ENSG00000169896.16	ENSG00000169896	ITGAM	-0.166612668296034	-3.33422594881656	-1.57135629007901	0.116994444633169	0.379235393028206	Exon	DLPFC
e957321	ENSG00000108819.10	ENSG00000108819	PPP1R9B	0.0647976390649431	1.77764279224503	1.57135419688958	0.116994930618491	0.379235393028206	Exon	DLPFC
e93610	ENSG00000117266.15	ENSG00000117266	CDK18	-0.118552559735533	-0.127109042428263	-1.57133591571389	0.116999175109965	0.379245541373921	Exon	DLPFC
e324675	ENSG00000113407.13	ENSG00000113407	TARS	-0.0501139036330825	1.09930198527604	-1.57132926450132	0.117000719407017	0.379246291053675	Exon	DLPFC
e674912	ENSG00000149557.12	ENSG00000149557	FEZ1	-0.0661790678146502	3.39992646899669	-1.57132532626801	0.11700163380457	0.379246291053675	Exon	DLPFC
e1168270	ENSG00000101966.12	ENSG00000101966	XIAP	0.0455586301864135	1.5200193082258	1.57130408268867	0.117006566336024	0.379256114174754	Exon	DLPFC
e121351	ENSG00000115841.19	ENSG00000115841	RMDN2	0.0707013309310676	-1.37376974742668	1.57130268092074	0.117006891817281	0.379256114174754	Exon	DLPFC
e108388	ENSG00000171163.15	ENSG00000171163	ZNF692	0.0907269363819227	-1.20326628952212	1.57128985198768	0.117009870643994	0.379261462420539	Exon	DLPFC
e608480	ENSG00000185627.17	ENSG00000185627	PSMD13	0.0406899798159865	1.72548116260584	1.5712859815975	0.117010769344784	0.379261462420539	Exon	DLPFC
e892282	ENSG00000125107.17	ENSG00000125107	CNOT1	-0.0390958079531327	0.327009314926237	-1.57127372027562	0.117013616447594	0.379267080595401	Exon	DLPFC
e38192	ENSG00000174348.13	ENSG00000174348	PODN	-0.141170950202223	-2.93774992460415	-1.57126015957174	0.117016765333049	0.379273676798481	Exon	DLPFC
e500205	ENSG00000171316.11	ENSG00000171316	CHD7	-0.114668948833689	-0.644466674059995	-1.57125242982474	0.11701856026151	0.379275884484651	Exon	DLPFC
e707801	ENSG00000139637.13	ENSG00000139637	C12orf10	0.0442153345420388	0.503403810142481	1.57124113319005	0.117021183497815	0.379277027212613	Exon	DLPFC
e282870	ENSG00000109819.8	ENSG00000109819	PPARGC1A	0.0613206672025303	3.47422128240797	1.5712368749232	0.11702217233887	0.379277027212613	Exon	DLPFC
e1031168	ENSG00000105058.11	ENSG00000105058	FAM32A	0.034505199418422	2.26739345337551	1.57123279673611	0.117023119368554	0.379277027212613	Exon	DLPFC
e814300	ENSG00000175265.17	ENSG00000175265	GOLGA8A	0.216156972092595	-2.60336015582692	1.57122895387763	0.117024011756161	0.379277027212613	Exon	DLPFC
e545693	ENSG00000119509.12	ENSG00000119509	INVS	-0.0488911897478718	0.0943562243798699	-1.57122431536479	0.117025088917564	0.379277027212613	Exon	DLPFC
e344737	ENSG00000272869.5	ENSG00000272869		0.0627449369800286	-0.109687541348675	1.57122213341936	0.117025595614438	0.379277027212613	Exon	DLPFC
e1175608	ENSG00000172534.13	ENSG00000172534	HCFC1	-0.0489988988911049	2.3336614889717	-1.57121153071125	0.117028057826686	0.379281397349292	Exon	DLPFC
e963936	ENSG00000062725.9	ENSG00000062725	APPBP2	-0.0398459472642414	1.3574574689317	-1.57120580096115	0.117029388434019	0.37928209996938	Exon	DLPFC
e112603	ENSG00000079785.14	ENSG00000079785	DDX1	0.0471925237094377	1.8258125311396	1.5711781024897	0.117035820957681	0.37929588828681	Exon	DLPFC
e879906	ENSG00000103495.13	ENSG00000103495	MAZ	0.0491056740812798	1.62649177246448	1.57117761047716	0.117035935222187	0.37929588828681	Exon	DLPFC
e85420	ENSG00000135837.15	ENSG00000135837	CEP350	-0.0987555405361173	-2.50209025402391	-1.57117309262783	0.117036984447144	0.37929588828681	Exon	DLPFC
e67577	ENSG00000178796.12	ENSG00000178796	RIIAD1	0.113834975542472	-2.11590011643847	1.57114552072648	0.117043387904018	0.379313030781857	Exon	DLPFC
e555583	ENSG00000167110.16	ENSG00000167110	GOLGA2	0.0430821019793329	0.142385402591034	1.57113338238284	0.117046207070307	0.379318557128398	Exon	DLPFC
e45407	ENSG00000137955.15	ENSG00000137955	RABGGTB	-0.0473433969195542	0.925677370984184	-1.57112231982752	0.117048776428204	0.379323273808642	Exon	DLPFC
e560299	ENSG00000148303.16	ENSG00000148303	RPL7A	-0.030502375979846	3.937693035278	-1.57111257943299	0.117051038741583	0.379323603982766	Exon	DLPFC
e598481	ENSG00000059915.16	ENSG00000059915	PSD	0.0860409726037378	2.71589748154565	1.57110924047192	0.117051814259822	0.379323603982766	Exon	DLPFC
e154314	ENSG00000176771.15	ENSG00000176771	NCKAP5	-0.110306805566568	-1.38584695566832	-1.57110749309121	0.117052220113909	0.379323603982766	Exon	DLPFC
e1035039	ENSG00000130511.15	ENSG00000130511	SSBP4	0.0934888944158181	-0.3143737540596	1.57110241886029	0.11705339868269	0.379323813437458	Exon	DLPFC
e965800	ENSG00000198909.7	ENSG00000198909	MAP3K3	-0.11162730586132	-2.63680653638452	-1.57109184475679	0.117055854712188	0.37932816259419	Exon	DLPFC
e471819	ENSG00000080802.18	ENSG00000080802	CNOT4	-0.0412024352216389	0.227448938666539	-1.57108385216031	0.117057711166297	0.379330568718197	Exon	DLPFC
e1062570	ENSG00000183207.12	ENSG00000183207	RUVBL2	0.11326545296803	-2.64891158292884	1.57107813661192	0.117059038740769	0.379331153904827	Exon	DLPFC
e1069594	ENSG00000213020.8	ENSG00000213020	ZNF611	0.0917257226902834	-2.29231097427048	1.57107348300587	0.117060119662195	0.379331153904827	Exon	DLPFC
e1049180	ENSG00000196235.13	ENSG00000196235	SUPT5H	0.0537406406810542	0.372779309747345	1.57105561456275	0.117064270147456	0.379340993626485	Exon	DLPFC
e734192	ENSG00000122970.15	ENSG00000122970	IFT81	0.0518272255704036	-0.136233529233091	1.57100927233925	0.117075035068396	0.379372266709495	Exon	DLPFC
e188067	ENSG00000054356.13	ENSG00000054356	PTPRN	0.0974584868600505	2.98361011761486	1.57099838836596	0.117077563439895	0.379373794533762	Exon	DLPFC
e1001132	ENSG00000091157.13	ENSG00000091157	WDR7	0.0492134209740962	0.681593289310671	1.57098002404065	0.117081829611617	0.379373794533762	Exon	DLPFC
e910960	ENSG00000141252.19	ENSG00000141252	VPS53	-0.136535561159329	-3.22580881138593	-1.57097959769065	0.117081928657406	0.379373794533762	Exon	DLPFC
e136823	ENSG00000115353.10	ENSG00000115353	TACR1	0.0974348611680084	-1.9583221166059	1.5709681521878	0.117084587598094	0.379373794533762	Exon	DLPFC
e583796	ENSG00000122912.14	ENSG00000122912	SLC25A16	0.0470842907334781	0.938475315973868	1.57096207166023	0.117086000203906	0.379373794533762	Exon	DLPFC
e644506	ENSG00000173465.7	ENSG00000173465	SSSCA1	0.0628909901644943	2.07810013371841	1.57096117230627	0.117086209139652	0.379373794533762	Exon	DLPFC
e68760	ENSG00000143614.9	ENSG00000143614	GATAD2B	-0.0525411124729184	1.66682109291494	-1.57096017177684	0.117086441580584	0.379373794533762	Exon	DLPFC
e556543	ENSG00000197694.14	ENSG00000197694	SPTAN1	0.0451231165228456	4.23499636914237	1.5709553294022	0.117087566556215	0.379373794533762	Exon	DLPFC
e916427	ENSG00000091640.7	ENSG00000091640	SPAG7	0.0574822721607725	0.2349513879544	1.57095449046983	0.117087761457009	0.379373794533762	Exon	DLPFC
e916447	ENSG00000091640.7	ENSG00000091640	SPAG7	0.0574822721607725	0.2349513879544	1.57095449046983	0.117087761457009	0.379373794533762	Exon	DLPFC
e916455	ENSG00000091640.7	ENSG00000091640	SPAG7	0.0574822721607725	0.2349513879544	1.57095449046983	0.117087761457009	0.379373794533762	Exon	DLPFC
e734390	ENSG00000196510.12	ENSG00000196510	ANAPC7	0.0378273628342526	1.98278728549493	1.57094935729775	0.117088954001281	0.379374048756316	Exon	DLPFC
e490585	ENSG00000015592.16	ENSG00000015592	STMN4	-0.0764448032835759	1.58847261897362	-1.57093946653988	0.1170912518602	0.379377884214524	Exon	DLPFC
e378112	ENSG00000112763.15	ENSG00000112763	BTN2A1	0.040979905012621	0.587383327223258	1.57093019378457	0.117093406174682	0.379380558359524	Exon	DLPFC
e110321	ENSG00000134321.11	ENSG00000134321	RSAD2	-0.13762791164938	-1.58565553103841	-1.5709261458398	0.117094346632681	0.379380558359524	Exon	DLPFC
e620231	ENSG00000197601.12	ENSG00000197601	FAR1	-0.0558092347044144	2.08946695735046	-1.57092152794836	0.11709541951352	0.379380558359524	Exon	DLPFC
e273561	ENSG00000145016.14	ENSG00000145016	RUBCN	0.100148996032284	-1.32158622110365	1.57091124521148	0.117097808543253	0.379384688993757	Exon	DLPFC
e98986	ENSG00000154305.16	ENSG00000154305	MIA3	0.0413677875593852	4.03112252727293	1.57090208660042	0.117099936432663	0.379387973490023	Exon	DLPFC
e882401	ENSG00000196118.11	ENSG00000196118	CCDC189	0.0997621848702069	-1.80153023203715	1.5708752018773	0.117106182939923	0.379401416236635	Exon	DLPFC
e304576	ENSG00000138658.15	ENSG00000138658	ZGRF1	-0.0805927795349024	-1.42795145818862	-1.57087463812515	0.11710631392723	0.379401416236635	Exon	DLPFC
e583797	ENSG00000122912.14	ENSG00000122912	SLC25A16	0.0425342106998293	1.52093903653093	1.570862911639	0.117109038591995	0.379403967432525	Exon	DLPFC
e575276	ENSG00000170759.10	ENSG00000170759	KIF5B	-0.0598713317558784	2.74008023828723	-1.5708615639181	0.117109351739953	0.379403967432525	Exon	DLPFC
e34476	ENSG00000117461.14	ENSG00000117461	PIK3R3	0.0621080646617818	1.96071029854346	1.57085374439709	0.117111168647743	0.379403967432525	Exon	DLPFC
e549759	ENSG00000078725.12	ENSG00000078725	BRINP1	0.0621029020570055	1.02139150863204	1.57085206846477	0.117111558062527	0.379403967432525	Exon	DLPFC
e383363	ENSG00000204396.10	ENSG00000204396	VWA7	0.138638646602093	-2.06370797816224	1.57083934342257	0.117114514849832	0.379406808280289	Exon	DLPFC
e751205	ENSG00000073910.19	ENSG00000073910	FRY	0.0654536531493491	-0.239141832319781	1.57083870449953	0.117114663311365	0.379406808280289	Exon	DLPFC
e678076	ENSG00000255545.7	ENSG00000255545		0.15605900765759	-3.05264064094653	1.57082406826206	0.117118064259659	0.379414216470544	Exon	DLPFC
e708650	ENSG00000170653.18	ENSG00000170653	ATF7	-0.0808618284991598	-0.743191480727474	-1.57079612910506	0.117124556556118	0.37943163911743	Exon	DLPFC
e505945	ENSG00000104312.7	ENSG00000104312	RIPK2	-0.0952313449763094	-1.94326465870418	-1.57076096564415	0.117132727986653	0.379453455875266	Exon	DLPFC
e905610	ENSG00000103160.11	ENSG00000103160	HSDL1	0.0546337650685067	0.137845744205678	1.57075409434094	0.117134324821023	0.379453455875266	Exon	DLPFC
e515096	ENSG00000170873.18	ENSG00000170873	MTSS1	-0.104414294281623	-1.57169698533176	-1.57075105743818	0.117135030577723	0.379453455875266	Exon	DLPFC
e613519	ENSG00000021762.19	ENSG00000021762	OSBPL5	-0.0797060497475956	-1.6796118915363	-1.57074796902963	0.117135748307478	0.379453455875266	Exon	DLPFC
e421286	ENSG00000112096.16	ENSG00000112096	SOD2	0.085539252726147	-2.11663979582727	1.57074134354155	0.117137288047437	0.379454833995829	Exon	DLPFC
e564943	ENSG00000187609.15	ENSG00000187609	EXD3	-0.12601583027963	-2.73850112633176	-1.57072739757645	0.117140529092473	0.379461723249812	Exon	DLPFC
e741612	ENSG00000175727.13	ENSG00000175727	MLXIP	-0.108272384987627	-2.01527601315675	-1.57072173766742	0.117141844476617	0.379462374500529	Exon	DLPFC
e520254	ENSG00000147813.15	ENSG00000147813	NAPRT	0.132015258759971	-0.993168635699224	1.57071346790721	0.117143766420928	0.379464990575355	Exon	DLPFC
e834006	ENSG00000174444.14	ENSG00000174444	RPL4	-0.0315967588411218	3.67668176049813	-1.5707022274877	0.117146378805018	0.379467613019655	Exon	DLPFC
e809662	ENSG00000224078.12	ENSG00000224078	SNHG14	0.0904691471736667	-0.26637190327057	1.5707003949715	0.117146804704167	0.379467613019655	Exon	DLPFC
e116763	ENSG00000084774.13	ENSG00000084774	CAD	-0.0651645875184622	-1.17961886197112	-1.57069121327535	0.117148938660893	0.379467690232968	Exon	DLPFC
e461632	ENSG00000105821.14	ENSG00000105821	DNAJC2	0.0539014679545563	0.0078191352043678	1.57069070300492	0.117149057255896	0.379467690232968	Exon	DLPFC
e522523	ENSG00000179832.17	ENSG00000179832	MROH1	0.0932222020775739	-1.22213202084183	1.57068013139616	0.117151514287992	0.379468850262942	Exon	DLPFC
e74748	ENSG00000160818.16	ENSG00000160818	GPATCH4	0.0701399404815006	-0.837572544731651	1.57067731923858	0.117152167890856	0.379468850262942	Exon	DLPFC
e10003	ENSG00000028137.17	ENSG00000028137	TNFRSF1B	-0.154410267522585	-2.37304068462453	-1.57066678891996	0.11715461537754	0.379468850262942	Exon	DLPFC
e179726	ENSG00000204217.12	ENSG00000204217	BMPR2	0.0505006076061633	2.0423449890601	1.57066625012532	0.117154740606811	0.379468850262942	Exon	DLPFC
e978506	ENSG00000187775.16	ENSG00000187775	DNAH17	-0.213995311987218	-2.63357391345626	-1.57065582951121	0.117157162637389	0.379468850262942	Exon	DLPFC
e498332	ENSG00000147481.14	ENSG00000147481	SNTG1	0.0715970360257551	0.0429577799858968	1.57065381244505	0.117157631462294	0.379468850262942	Exon	DLPFC
e1025107	ENSG00000249709.7	ENSG00000249709	ZNF564	-0.108162715621487	-2.88060379063942	-1.57065315656991	0.117157783907092	0.379468850262942	Exon	DLPFC
e143919	ENSG00000071073.12	ENSG00000071073	MGAT4A	0.0446512533826482	1.12662658801838	1.57065080592996	0.117158330266689	0.379468850262942	Exon	DLPFC
e279420	ENSG00000184985.16	ENSG00000184985	SORCS2	-0.0615958877681163	2.11151845044086	-1.57063319018765	0.117162424760243	0.379478502643306	Exon	DLPFC
e796981	ENSG00000100722.18	ENSG00000100722	ZC3H14	0.0538175175234538	0.347074098750436	1.57062152532473	0.117165136130501	0.379483641567467	Exon	DLPFC
e1070864	ENSG00000105618.13	ENSG00000105618	PRPF31	-0.0512059260943758	-0.0262395393173173	-1.5706167754963	0.11716624019053	0.379483641567467	Exon	DLPFC
e510471	ENSG00000238372.1	ENSG00000238372		0.143417297909661	-3.17530654178662	1.57060605678056	0.117168731701312	0.379485467565005	Exon	DLPFC
e499120	ENSG00000137547.8	ENSG00000137547	MRPL15	0.0703868417734337	-0.726392581968848	1.57060476148143	0.117169032789815	0.379485467565005	Exon	DLPFC
e830261	ENSG00000069667.15	ENSG00000069667	RORA	0.127122069156185	-2.55573842669656	1.57058480456545	0.117173671793797	0.379496882864481	Exon	DLPFC
e1091807	ENSG00000174306.21	ENSG00000174306	ZHX3	-0.0361935292761396	3.81144641369993	-1.57056635345442	0.117177960900826	0.37950696684238	Exon	DLPFC
e788780	ENSG00000258466.5	ENSG00000258466		0.0355325034600084	1.44657024460953	1.57056182207805	0.117179014274118	0.37950696684238	Exon	DLPFC
e245845	ENSG00000114544.16	ENSG00000114544	SLC41A3	0.0508918485623802	0.848813190180475	1.57054050337136	0.117183970165751	0.379516364722112	Exon	DLPFC
e739269	ENSG00000089154.10	ENSG00000089154	GCN1	-0.056705784536233	-0.413447278949273	-1.57053552024779	0.117185128600394	0.379516364722112	Exon	DLPFC
e193445	ENSG00000168918.13	ENSG00000168918	INPP5D	-0.106126181058362	-1.83436571641028	-1.57053495706405	0.117185259525179	0.379516364722112	Exon	DLPFC
e402236	ENSG00000083097.14	ENSG00000083097	DOPEY1	-0.0736228426371805	-1.7993920707601	-1.57052516331404	0.1171875363221	0.379520128901628	Exon	DLPFC
e765609	ENSG00000198176.12	ENSG00000198176	TFDP1	0.0458792093657148	0.0687584088330267	1.57050986009599	0.117191093999551	0.379522328914291	Exon	DLPFC
e349622	ENSG00000131435.12	ENSG00000131435	PDLIM4	-0.156388389116044	-3.02910827332305	-1.57050344378874	0.117192585681841	0.379522328914291	Exon	DLPFC
e122817	ENSG00000183023.18	ENSG00000183023	SLC8A1	0.0947209567350928	7.3511195808734	1.57049466423145	0.117194626803821	0.379522328914291	Exon	DLPFC
e963417	ENSG00000108443.13	ENSG00000108443	RPS6KB1	0.0645370668313201	-0.592214264271062	1.57049104579491	0.117195468046916	0.379522328914291	Exon	DLPFC
e677724	ENSG00000151502.10	ENSG00000151502	VPS26B	0.0424280812984682	1.82765124528572	1.57049015175018	0.117195675902326	0.379522328914291	Exon	DLPFC
e305240	ENSG00000145349.16	ENSG00000145349	CAMK2D	0.0525087840672443	2.46802844557638	1.57048813716882	0.117196144271048	0.379522328914291	Exon	DLPFC
e627213	ENSG00000175104.14	ENSG00000175104	TRAF6	-0.0533865834005386	-0.527932163980165	-1.57048363335597	0.117197191364931	0.379522328914291	Exon	DLPFC
e778787	ENSG00000100934.14	ENSG00000100934	SEC23A	0.0578491277412296	0.434575105638345	1.57047665056869	0.117198814811503	0.379522328914291	Exon	DLPFC
e959401	ENSG00000006283.17	ENSG00000006283	CACNA1G	0.109861834924006	0.794124712218703	1.57047018007715	0.117200319168919	0.379522328914291	Exon	DLPFC
e513590	ENSG00000136982.5	ENSG00000136982	DSCC1	-0.152958843615169	-2.9531832503002	-1.5704698533206	0.117200395138609	0.379522328914291	Exon	DLPFC
e913212	ENSG00000141258.12	ENSG00000141258	SGSM2	0.0601686944161036	0.23688741847477	1.57046835869163	0.117200742634825	0.379522328914291	Exon	DLPFC
e1131897	ENSG00000128335.13	ENSG00000128335	APOL2	0.0726131937546585	0.827559588816468	1.57046471470431	0.117201589853045	0.379522328914291	Exon	DLPFC
e571703	ENSG00000165995.18	ENSG00000165995	CACNB2	0.0912364771732301	4.04081210846543	1.57044241927381	0.117206773591742	0.379527897252991	Exon	DLPFC
e904552	ENSG00000166454.9	ENSG00000166454	ATMIN	0.0400458041073941	0.7806307980883	1.57043913476445	0.117207537262971	0.379527897252991	Exon	DLPFC
e715843	ENSG00000175203.15	ENSG00000175203	DCTN2	0.0347177177523397	2.00386932226375	1.57043848026733	0.117207689438565	0.379527897252991	Exon	DLPFC
e435801	ENSG00000189212.12	ENSG00000189212	DPY19L2P1	0.128701288875192	-1.82781317048128	1.57043504246242	0.117208488757096	0.379527897252991	Exon	DLPFC
e465062	ENSG00000146802.12	ENSG00000146802	TMEM168	-0.0773712195683368	-1.66325003770308	-1.5704283100439	0.117210054113424	0.379527897252991	Exon	DLPFC
e344680	ENSG00000134982.16	ENSG00000134982	APC	0.0375332601605242	7.87951717521884	1.57042814864674	0.117210091640122	0.379527897252991	Exon	DLPFC
e1077381	ENSG00000125826.19	ENSG00000125826	RBCK1	-0.0583967356241447	0.641575152770381	-1.57042376380164	0.117211111170683	0.379527897252991	Exon	DLPFC
e1130656	ENSG00000128245.14	ENSG00000128245	YWHAH	0.0922959057712828	-1.02916294572097	1.57039356234948	0.117218133570689	0.379547026655628	Exon	DLPFC
e658936	ENSG00000171204.12	ENSG00000171204	TMEM126B	0.0462281130050475	1.46225767183229	1.57036934344888	0.117223765155703	0.379558223581964	Exon	DLPFC
e201070	ENSG00000227110.6	ENSG00000227110	LMCD1-AS1	-0.107741292791332	-1.15154778319488	-1.57036910397378	0.117223820841556	0.379558223581964	Exon	DLPFC
e362075	ENSG00000155508.13	ENSG00000155508	CNOT8	-0.0418275443943743	0.901625627368547	-1.57035930641494	0.117226099114826	0.379561846183699	Exon	DLPFC
e449297	ENSG00000234456.7	ENSG00000234456	MAGI2-AS3	-0.0655525411997675	-0.555251784548396	-1.57035470582569	0.117227168923917	0.379561846183699	Exon	DLPFC
e809749	ENSG00000224078.12	ENSG00000224078	SNHG14	0.0879366876123715	2.66388805514764	1.57034863664499	0.117228580247229	0.379562806804738	Exon	DLPFC
e227719	ENSG00000163939.18	ENSG00000163939	PBRM1	-0.0348595129043691	2.95817483533317	-1.57034341811936	0.11722979377048	0.379563126976376	Exon	DLPFC
e707384	ENSG00000139651.10	ENSG00000139651	ZNF740	-0.0620353575415026	-1.0152896158494	-1.57031501708174	0.117236398361114	0.379580902013014	Exon	DLPFC
e199204	ENSG00000168395.15	ENSG00000168395	ING5	0.05860087441863	-0.582956243052841	1.57030726395062	0.117238201383438	0.379583130632724	Exon	DLPFC
e355693	ENSG00000204965.8	ENSG00000204965	PCDHA5	0.0610971110334017	1.17955473154886	1.57028670626647	0.11724298226272	0.379595000551409	Exon	DLPFC
e845923	ENSG00000136404.15	ENSG00000136404	TM6SF1	0.0655771224288112	0.408181963849304	1.5702804477762	0.117244437762944	0.379595465719027	Exon	DLPFC
e7475	ENSG00000142599.17	ENSG00000142599	RERE	-0.0903301515831091	-1.2093699732303	-1.5702765020639	0.117245355401337	0.379595465719027	Exon	DLPFC
e70977	ENSG00000169241.17	ENSG00000169241	SLC50A1	0.0830306333991695	-1.96393584788064	1.57026393495448	0.117248278121018	0.379601319231385	Exon	DLPFC
e901291	ENSG00000040199.18	ENSG00000040199	PHLPP2	0.0451826626498172	0.659422290777652	1.57025667952884	0.117249965534031	0.379603173259568	Exon	DLPFC
e1029462	ENSG00000160961.11	ENSG00000160961	ZNF333	-0.0387883745889013	2.57963739933511	-1.57024697070523	0.117252223570075	0.379606874658191	Exon	DLPFC
e536358	ENSG00000276203.4	ENSG00000276203	ANKRD20A3	0.166527687328301	-2.87927580075944	1.57022048574743	0.117258383500896	0.37961859900552	Exon	DLPFC
e902171	ENSG00000140829.11	ENSG00000140829	DHX38	-0.0472863324564658	-0.0085209778589642	-1.57021931483324	0.117258655840631	0.37961859900552	Exon	DLPFC
e1069433	ENSG00000167562.11	ENSG00000167562	ZNF701	-0.0939542133981099	-1.10081509515228	-1.5702158705696	0.117259456935397	0.37961859900552	Exon	DLPFC
e813748	ENSG00000134152.10	ENSG00000134152	KATNBL1	0.0581102460581754	0.30649822446156	1.57020984185305	0.117260859153565	0.37961859900552	Exon	DLPFC
e139379	ENSG00000115561.15	ENSG00000115561	CHMP3	0.0462985864409396	2.64906999417552	1.5702045551036	0.11726208880861	0.37961859900552	Exon	DLPFC
e551461	ENSG00000011454.16	ENSG00000011454	RABGAP1	0.0883945314664917	-1.29187105621217	1.5701968830355	0.117263873287505	0.37961859900552	Exon	DLPFC
e514331	ENSG00000165156.14	ENSG00000165156	ZHX1	0.0324580780872346	4.94834812113713	1.57018094547703	0.117267580340333	0.37961859900552	Exon	DLPFC
e556617	ENSG00000119333.11	ENSG00000119333	WDR34	0.081135564230886	-1.62013427425524	1.57017899469235	0.117268034096348	0.37961859900552	Exon	DLPFC
e460463	ENSG00000239969.5	ENSG00000239969		0.0833174918699567	-1.3027365458747	1.57017636507597	0.117268645752022	0.37961859900552	Exon	DLPFC
e173827	ENSG00000231689.2	ENSG00000231689	LINC01090	0.163669566075264	-2.65863912359198	1.57016715918221	0.117270787086901	0.37961859900552	Exon	DLPFC
e883591	ENSG00000140691.16	ENSG00000140691	ARMC5	0.0892136019571386	-1.82146367692491	1.57016653062725	0.117270933292912	0.37961859900552	Exon	DLPFC
e645507	ENSG00000172500.12	ENSG00000172500	FIBP	0.0446614771127089	0.923041224893189	1.57016404341523	0.11727151183617	0.37961859900552	Exon	DLPFC
e888666	ENSG00000125124.11	ENSG00000125124	BBS2	-0.0516280747212826	1.42170891825268	-1.57016334190397	0.117271675013101	0.37961859900552	Exon	DLPFC
e715812	ENSG00000175203.15	ENSG00000175203	DCTN2	0.0347157958928685	2.0027538369242	1.57016248498074	0.117271874340298	0.37961859900552	Exon	DLPFC
e290926	ENSG00000145241.10	ENSG00000145241	CENPC	-0.0523452202569584	0.853295320127394	-1.57015950730821	0.117272566972815	0.37961859900552	Exon	DLPFC
e212890	ENSG00000114739.13	ENSG00000114739	ACVR2B	0.0611836127457661	-1.08239943669177	1.57014856344631	0.11727511263795	0.379619195303986	Exon	DLPFC
e629033	ENSG00000157613.10	ENSG00000157613	CREB3L1	0.136991918104612	-3.07198911399472	1.57014698933137	0.11727547879834	0.379619195303986	Exon	DLPFC
e885976	ENSG00000102921.7	ENSG00000102921	N4BP1	-0.0390986182803978	2.63429357067942	-1.57013333964298	0.11727865393796	0.379619195303986	Exon	DLPFC
e1093165	ENSG00000244558.5	ENSG00000244558	KCNK15-AS1	-0.0767841470524235	-1.30826400527164	-1.57013114501956	0.117279164449403	0.379619195303986	Exon	DLPFC
e468307	ENSG00000197157.10	ENSG00000197157	SND1	-0.0363699323679396	1.28429424838739	-1.57012791980529	0.117279914699192	0.379619195303986	Exon	DLPFC
e1053809	ENSG00000105722.9	ENSG00000105722	ERF	-0.10058813343344	-1.38641170924754	-1.57012664646455	0.117280210904934	0.379619195303986	Exon	DLPFC
e926472	ENSG00000141027.20	ENSG00000141027	NCOR1	0.0340320777307439	1.12775620818376	1.5701251026713	0.117280570024389	0.379619195303986	Exon	DLPFC
e661445	ENSG00000110218.8	ENSG00000110218	PANX1	0.0731869089665275	-1.10801619996353	1.5701203757996	0.117281669601618	0.379619195303986	Exon	DLPFC
e768141	ENSG00000165795.22	ENSG00000165795	NDRG2	-0.0645673564204461	3.5488742978217	-1.5701086079944	0.117284407094477	0.379624447604713	Exon	DLPFC
e859488	ENSG00000008710.18	ENSG00000008710	PKD1	0.0854134394263537	0.169005046795092	1.5700900797409	0.117288717342836	0.379634790429125	Exon	DLPFC
e678399	ENSG00000073614.12	ENSG00000073614	KDM5A	-0.0334726535696726	1.71315767150086	-1.57008007777045	0.117291044164319	0.379635999487671	Exon	DLPFC
e438891	ENSG00000015676.17	ENSG00000015676	NUDCD3	0.0502138661450034	2.69936867273317	1.5700788895641	0.117291320586677	0.379635999487671	Exon	DLPFC
e591727	ENSG00000107798.17	ENSG00000107798	LIPA	-0.0997268217448797	-0.501746833296889	-1.57004790578111	0.117298528783942	0.37965224682386	Exon	DLPFC
e138969	ENSG00000132300.18	ENSG00000132300	PTCD3	-0.0475032620450837	0.20075707417461	-1.57003804976831	0.11730082180132	0.37965224682386	Exon	DLPFC
e919105	ENSG00000040633.12	ENSG00000040633	PHF23	0.0915536179811395	-2.06518506892897	1.57003803811986	0.117300824511372	0.37965224682386	Exon	DLPFC
e921708	ENSG00000132510.10	ENSG00000132510	KDM6B	-0.130404036366356	-2.96898614132611	-1.57003248698032	0.117302116008577	0.37965224682386	Exon	DLPFC
e963459	ENSG00000108443.13	ENSG00000108443	RPS6KB1	0.064686282408527	-0.596949664170864	1.57003079569908	0.117302509494877	0.37965224682386	Exon	DLPFC
e69693	ENSG00000143569.18	ENSG00000143569	UBAP2L	-0.0495163817743856	-0.077753835801222	-1.57002762877213	0.117303246301433	0.37965224682386	Exon	DLPFC
e742094	ENSG00000033030.13	ENSG00000033030	ZCCHC8	-0.0590834588212847	-0.96482805646767	-1.57002309603347	0.117304300879485	0.37965224682386	Exon	DLPFC
e1154073	ENSG00000196998.17	ENSG00000196998	WDR45	-0.053346790985623	-0.398239610759106	-1.57001590863445	0.117305973100914	0.37965224682386	Exon	DLPFC
e892201	ENSG00000103037.11	ENSG00000103037	SETD6	0.0672285945611427	-0.95470884073022	1.57001418375232	0.11730637441507	0.37965224682386	Exon	DLPFC
e839993	ENSG00000140474.12	ENSG00000140474	ULK3	0.0516915429979685	1.11974668771328	1.56999797358222	0.117310145955049	0.379658763737802	Exon	DLPFC
e1074752	ENSG00000167685.14	ENSG00000167685	ZNF444	0.116780622902779	-2.15131615014922	1.56997982148487	0.117314369427076	0.379658763737802	Exon	DLPFC
e528179	ENSG00000164975.15	ENSG00000164975	SNAPC3	0.0659156467104261	-0.830546488492652	1.56997640303319	0.117315164816073	0.379658763737802	Exon	DLPFC
e262822	ENSG00000058056.8	ENSG00000058056	USP13	-0.0415544338795679	2.85086682207135	-1.56997588454987	0.117315285454665	0.379658763737802	Exon	DLPFC
e175966	ENSG00000081320.10	ENSG00000081320	STK17B	-0.120077721049127	-0.620064935082995	-1.5699749222305	0.117315509363485	0.379658763737802	Exon	DLPFC
e939087	ENSG00000073536.17	ENSG00000073536	NLE1	0.0723996181879725	-1.2758022448986	1.56996559312231	0.117317680042447	0.379658763737802	Exon	DLPFC
e963702	ENSG00000267526.1	ENSG00000267526		-0.0971655548506656	-2.09802218654919	-1.56996192989913	0.117318532402831	0.379658763737802	Exon	DLPFC
e408200	ENSG00000231889.7	ENSG00000231889	TRAF3IP2-AS1	-0.0861590445043602	-1.59709540964368	-1.56995838566765	0.117319357080822	0.379658763737802	Exon	DLPFC
e933381	ENSG00000076351.12	ENSG00000076351	SLC46A1	-0.0575073072318182	-0.23680599567262	-1.5699554184664	0.11732004749792	0.379658763737802	Exon	DLPFC
e1064808	ENSG00000169169.14	ENSG00000169169	CPT1C	0.0720805804923035	-0.384926642516855	1.56995281991153	0.117320652139929	0.379658763737802	Exon	DLPFC
e1064828	ENSG00000169169.14	ENSG00000169169	CPT1C	0.0720805804923035	-0.384926642516855	1.56995281991153	0.117320652139929	0.379658763737802	Exon	DLPFC
e9235	ENSG00000120942.13	ENSG00000120942	UBIAD1	-0.0853621950374661	-1.67103377848749	-1.56994407082717	0.117322687929488	0.379661743719666	Exon	DLPFC
e113841	ENSG00000119778.14	ENSG00000119778	ATAD2B	-0.0551868091928511	-0.33567346227754	-1.56990547705817	0.117331668492085	0.379687197043959	Exon	DLPFC
e841706	ENSG00000169752.16	ENSG00000169752	NRG4	0.195420115198497	-3.35542044228725	1.56988912416584	0.11733547388568	0.379695903112152	Exon	DLPFC
e1127362	ENSG00000186575.17	ENSG00000186575	NF2	0.0578268304264111	0.160945702765154	1.56988273454179	0.117336960807151	0.379697106543788	Exon	DLPFC
e1131902	ENSG00000128335.13	ENSG00000128335	APOL2	0.0724611962266464	0.825602041866838	1.56987752987513	0.117338171989639	0.379697417682131	Exon	DLPFC
e1135928	ENSG00000100359.20	ENSG00000100359	SGSM3	0.0528204314154057	0.312623681824792	1.56986090932064	0.11734203983926	0.379704466069363	Exon	DLPFC
e298787	ENSG00000138640.14	ENSG00000138640	FAM13A	0.0694989315014938	-0.722351914008471	1.56985858709552	0.117342580263502	0.379704466069363	Exon	DLPFC
e138258	ENSG00000115486.11	ENSG00000115486	GGCX	-0.0592028782579296	-0.823780536859793	-1.56984293926831	0.117346221850128	0.379712641508009	Exon	DLPFC
e598793	ENSG00000166272.16	ENSG00000166272	WBP1L	-0.0302284958480412	3.46891254238178	-1.56983238562077	0.117348677961662	0.37971698082968	Exon	DLPFC
e999509	ENSG00000227115.7	ENSG00000227115	LINC01630	-0.135747749214781	-0.515881441569175	-1.56982294964574	0.117350873995704	0.379720478517845	Exon	DLPFC
e522363	ENSG00000179832.17	ENSG00000179832	MROH1	0.0983924071078799	-1.40520064743629	1.56981666950427	0.1173523355907	0.379721599686035	Exon	DLPFC
e1002259	ENSG00000134443.9	ENSG00000134443	GRP	0.147038284684341	-2.74153407631436	1.56979811489533	0.117356653940878	0.379731964460959	Exon	DLPFC
e1083908	ENSG00000088930.7	ENSG00000088930	XRN2	-0.0490170882271799	-0.44229311502551	-1.56978098176719	0.117360641570643	0.379741258934112	Exon	DLPFC
e305271	ENSG00000145349.16	ENSG00000145349	CAMK2D	0.0571278484986774	0.814504944383262	1.56976223327045	0.117365005289864	0.379750972252209	Exon	DLPFC
e601964	ENSG00000099204.18	ENSG00000099204	ABLIM1	0.0544056182816698	-0.167572441766701	1.56975850143394	0.117365873891389	0.379750972252209	Exon	DLPFC
e305563	ENSG00000236922.9	ENSG00000236922	LINC01378	0.145311665221585	-1.13276734286463	1.56974561685846	0.117368872872519	0.379754412047308	Exon	DLPFC
e25461	ENSG00000142687.17	ENSG00000142687	KIAA0319L	0.044412114635158	0.209645017713019	1.56974435151576	0.117369167393735	0.379754412047308	Exon	DLPFC
e45016	ENSG00000178965.13	ENSG00000178965	ERICH3	0.0815435769562384	0.337067962087553	1.56971629652737	0.117375697623604	0.379771852255818	Exon	DLPFC
e1134302	ENSG00000213923.10	ENSG00000213923	CSNK1E	-0.0432182587541309	1.47131757460901	-1.56971161190182	0.117376788070127	0.379771852255818	Exon	DLPFC
e1159746	ENSG00000147162.13	ENSG00000147162	OGT	-0.114494768747568	-1.77925404992776	-1.56969192729609	0.117381370169274	0.379781594967462	Exon	DLPFC
e699022	ENSG00000134294.13	ENSG00000134294	SLC38A2	-0.0659046671076273	4.85272461869326	-1.56968664176684	0.117382600536399	0.379781594967462	Exon	DLPFC
e506230	ENSG00000104327.7	ENSG00000104327	CALB1	0.135746902081161	-0.631293105446744	1.5696843023669	0.117383145105881	0.379781594967462	Exon	DLPFC
e205001	ENSG00000163517.14	ENSG00000163517	HDAC11	-0.073818462851228	0.175831676173191	-1.56967241802262	0.117385911594443	0.37978693724154	Exon	DLPFC
e1004551	ENSG00000150656.14	ENSG00000150656	CNDP1	-0.176053107593047	-1.58612595708789	-1.56966584495217	0.117387441724009	0.379788279372456	Exon	DLPFC
e66097	ENSG00000143363.15	ENSG00000143363	PRUNE1	-0.089466909089173	-2.15198761312863	-1.56965777425939	0.117389320503048	0.379790011351483	Exon	DLPFC
e903411	ENSG00000166822.12	ENSG00000166822	TMEM170A	-0.0573239645414901	1.2926939810637	-1.5696539633098	0.117390207663406	0.379790011351483	Exon	DLPFC
e477482	ENSG00000133561.15	ENSG00000133561	GIMAP6	-0.120221797710179	-2.22732366497094	-1.56964300452274	0.117392758815937	0.379794656677173	Exon	DLPFC
e661990	ENSG00000166037.10	ENSG00000166037	CEP57	0.0698218649074228	-1.00055251182811	1.5696361511733	0.117394354264693	0.37979563431313	Exon	DLPFC
e365069	ENSG00000134516.15	ENSG00000134516	DOCK2	-0.143195693115569	-2.72818354070285	-1.56963212465489	0.11739529163969	0.37979563431313	Exon	DLPFC
e801755	ENSG00000100749.7	ENSG00000100749	VRK1	0.0688414083916647	-1.14823021936637	1.5696163632537	0.117398960956554	0.379800743903128	Exon	DLPFC
e285427	ENSG00000078177.13	ENSG00000078177	N4BP2	0.0699755470258087	-0.968451775487323	1.56961191542382	0.117399996445391	0.379800743903128	Exon	DLPFC
e519811	ENSG00000250571.6	ENSG00000250571	GLI4	-0.0938568663476473	-1.95605801669824	-1.56961096794463	0.117400217026727	0.379800743903128	Exon	DLPFC
e499723	ENSG00000169122.11	ENSG00000169122	FAM110B	0.0906846637701294	-1.85001167636173	1.56958357568448	0.117406594322674	0.379814444922304	Exon	DLPFC
e181994	ENSG00000115020.16	ENSG00000115020	PIKFYVE	-0.0351611099015612	0.899588080125134	-1.56958319522588	0.117406682900605	0.379814444922304	Exon	DLPFC
e648158	ENSG00000172932.14	ENSG00000172932	ANKRD13D	0.0663361264279607	-0.378041471887798	1.56956537260455	0.117410832401757	0.379824260323576	Exon	DLPFC
e71078	ENSG00000163463.11	ENSG00000163463	KRTCAP2	-0.111632603649217	-2.18838774342811	-1.56955350025187	0.117413596612672	0.379829112993874	Exon	DLPFC
e1169352	ENSG00000102078.15	ENSG00000102078	SLC25A14	0.0728042620203983	-0.844210926534751	1.56953670967313	0.117417506009743	0.379829112993874	Exon	DLPFC
e940776	ENSG00000278540.4	ENSG00000278540	ACACA	0.0416547525053604	1.14082977893851	1.56952556059273	0.117420101937775	0.379829112993874	Exon	DLPFC
e325192	ENSG00000113456.18	ENSG00000113456	RAD1	-0.0387936466031488	0.445907644428314	-1.56952452956421	0.117420342002536	0.379829112993874	Exon	DLPFC
e213880	ENSG00000168314.17	ENSG00000168314	MOBP	-0.168447355506082	6.46919279896981	-1.56951856837094	0.117421730014824	0.379829112993874	Exon	DLPFC
e1135422	ENSG00000100346.17	ENSG00000100346	CACNA1I	0.110221543362847	-0.941309306831076	1.56951145488679	0.117423386344998	0.379829112993874	Exon	DLPFC
e907822	ENSG00000051523.10	ENSG00000051523	CYBA	-0.163823319557136	-2.81756614098926	-1.56949665313827	0.117426832898349	0.379829112993874	Exon	DLPFC
e907833	ENSG00000051523.10	ENSG00000051523	CYBA	-0.163823319557136	-2.81756614098926	-1.56949665313827	0.117426832898349	0.379829112993874	Exon	DLPFC
e907839	ENSG00000051523.10	ENSG00000051523	CYBA	-0.163823319557136	-2.81756614098926	-1.56949665313827	0.117426832898349	0.379829112993874	Exon	DLPFC
e907844	ENSG00000051523.10	ENSG00000051523	CYBA	-0.163823319557136	-2.81756614098926	-1.56949665313827	0.117426832898349	0.379829112993874	Exon	DLPFC
e907848	ENSG00000051523.10	ENSG00000051523	CYBA	-0.163823319557136	-2.81756614098926	-1.56949665313827	0.117426832898349	0.379829112993874	Exon	DLPFC
e907854	ENSG00000051523.10	ENSG00000051523	CYBA	-0.163823319557136	-2.81756614098926	-1.56949665313827	0.117426832898349	0.379829112993874	Exon	DLPFC
e907858	ENSG00000051523.10	ENSG00000051523	CYBA	-0.163823319557136	-2.81756614098926	-1.56949665313827	0.117426832898349	0.379829112993874	Exon	DLPFC
e274194	ENSG00000182903.15	ENSG00000182903	ZNF721	0.0476369570745275	0.63681374254815	1.56949002182219	0.117428377011024	0.37983049963483	Exon	DLPFC
e973801	ENSG00000266714.6	ENSG00000266714	MYO15B	-0.139566551620179	-2.15841270754919	-1.56947906340053	0.117430928732309	0.379835145400731	Exon	DLPFC
e761229	ENSG00000139793.18	ENSG00000139793	MBNL2	-0.0461125796119684	2.72827171747214	-1.56946714496636	0.117433704046752	0.379837144777144	Exon	DLPFC
e1057628	ENSG00000125753.13	ENSG00000125753	VASP	-0.114153345931371	-2.60537654563523	-1.56946682845435	0.117433777750121	0.379837144777144	Exon	DLPFC
e995163	ENSG00000279989.1	ENSG00000279989		-0.160121774461555	-2.81196536851211	-1.56940645973368	0.117447835950048	0.379869613650981	Exon	DLPFC
e1152427	ENSG00000068438.14	ENSG00000068438	FTSJ1	0.0681830343058929	-1.05055437493031	1.5694046056401	0.11744826773799	0.379869613650981	Exon	DLPFC
e1096523	ENSG00000244687.11	ENSG00000244687	UBE2V1	-0.0802686703038033	-1.82857250496127	-1.56940119982719	0.11744906089914	0.379869613650981	Exon	DLPFC
e636477	ENSG00000162144.9	ENSG00000162144	CYB561A3	-0.0856560179642036	-1.15680606585048	-1.56938271292504	0.117453366286375	0.379869613650981	Exon	DLPFC
e1080064	ENSG00000230563.2	ENSG00000230563		0.367014059650137	-3.82088889524742	1.56938072005624	0.117453830410063	0.379869613650981	Exon	DLPFC
e1032452	ENSG00000099331.13	ENSG00000099331	MYO9B	-0.096514932863647	0.369694565756207	-1.56937799254648	0.117454465628277	0.379869613650981	Exon	DLPFC
e1161766	ENSG00000188419.13	ENSG00000188419	CHM	0.0612710126275912	0.0493479699442741	1.56937371282108	0.117455462352266	0.379869613650981	Exon	DLPFC
e1161784	ENSG00000188419.13	ENSG00000188419	CHM	0.0612710126275912	0.0493479699442741	1.56937371282108	0.117455462352266	0.379869613650981	Exon	DLPFC
e1161791	ENSG00000188419.13	ENSG00000188419	CHM	0.0612710126275912	0.0493479699442741	1.56937371282108	0.117455462352266	0.379869613650981	Exon	DLPFC
e773901	ENSG00000100938.17	ENSG00000100938	GMPR2	0.0478120172798985	0.571596572915998	1.56937337360508	0.117455541354052	0.379869613650981	Exon	DLPFC
e747150	ENSG00000176915.14	ENSG00000176915	ANKLE2	0.0787615364078984	-1.93580025922145	1.56937103061275	0.11745608702691	0.379869613650981	Exon	DLPFC
e368429	ENSG00000198055.10	ENSG00000198055	GRK6	0.0476239889463416	0.627462936961624	1.5693541465057	0.117460019322055	0.379878723356592	Exon	DLPFC
e1014858	ENSG00000174886.12	ENSG00000174886	NDUFA11	0.0493879128815424	1.93676071881944	1.56934802504812	0.117461445030304	0.379879726386269	Exon	DLPFC
e645553	ENSG00000172500.12	ENSG00000172500	FIBP	0.044630335899433	0.92412819953298	1.56932971587453	0.117465709380392	0.379883311973891	Exon	DLPFC
e584232	ENSG00000198954.7	ENSG00000198954	KIF1BP	0.0396961191476892	0.807864789615445	1.56932904578666	0.117465865451425	0.379883311973891	Exon	DLPFC
e672477	ENSG00000154096.13	ENSG00000154096	THY1	0.0898722846073026	5.24400547934358	1.56932586784395	0.117466605632403	0.379883311973891	Exon	DLPFC
e277053	ENSG00000168884.14	ENSG00000168884	TNIP2	-0.0754396161642544	-0.439638019094714	-1.56932349976915	0.117467157187821	0.379883311973891	Exon	DLPFC
e275019	ENSG00000145214.13	ENSG00000145214	DGKQ	0.102436627649275	-1.84514852320871	1.56931931616413	0.117468131608825	0.379883311973891	Exon	DLPFC
e455948	ENSG00000197343.10	ENSG00000197343	ZNF655	-0.0451936785136391	1.06797308357733	-1.56929337285421	0.11747417431629	0.379899245797481	Exon	DLPFC
e53855	ENSG00000121957.12	ENSG00000121957	GPSM2	-0.136267087099827	-2.31149859659995	-1.56927584899048	0.117478256107676	0.379908837980269	Exon	DLPFC
e757283	ENSG00000139668.8	ENSG00000139668	WDFY2	-0.0810710119264541	1.56276763314288	-1.56926591107047	0.117480570973129	0.379912716034946	Exon	DLPFC
e890554	ENSG00000205336.11	ENSG00000205336	ADGRG1	-0.0819412481108372	1.20896923064032	-1.56925984602333	0.117481983737938	0.379913676799541	Exon	DLPFC
e91525	ENSG00000117139.16	ENSG00000117139	KDM5B	0.0548217675992998	-0.0765197602543752	1.56925032512989	0.117484201519055	0.3799172407859	Exon	DLPFC
e288341	ENSG00000109184.14	ENSG00000109184	DCUN1D4	-0.110930710037246	-3.11123750800927	-1.56924353368681	0.117485783526702	0.379918041074036	Exon	DLPFC
e607913	ENSG00000148832.14	ENSG00000148832	PAOX	-0.0847296576597708	-1.47304151086454	-1.56923968369129	0.117486680357157	0.379918041074036	Exon	DLPFC
e781337	ENSG00000131969.14	ENSG00000131969	ABHD12B	0.0921019445274262	-2.20370452061558	1.56923110905585	0.117488677779966	0.379920892348971	Exon	DLPFC
e942901	ENSG00000125686.11	ENSG00000125686	MED1	-0.0573914307831514	-0.750154211346819	-1.5692146581844	0.117492510011513	0.379929676699368	Exon	DLPFC
e409896	ENSG00000111879.18	ENSG00000111879	FAM184A	0.0615902701783194	0.389479946504686	1.56920402707887	0.117494986580627	0.379934077186485	Exon	DLPFC
e44202	ENSG00000116754.13	ENSG00000116754	SRSF11	-0.0669721587216009	0.756972018951936	-1.56915223517908	0.117507052350782	0.379969485122851	Exon	DLPFC
e1014883	ENSG00000105519.14	ENSG00000105519	CAPS	-0.0719124935080183	0.737233132903116	-1.56911280818604	0.117516238168359	0.379995056408439	Exon	DLPFC
e1147024	ENSG00000173681.16	ENSG00000173681	CXorf23	0.0977520894872832	-2.24518579747658	1.56910802127074	0.11751735347659	0.379995056408439	Exon	DLPFC
e120946	ENSG00000152133.14	ENSG00000152133	GPATCH11	0.0613831083649046	-0.203118148373496	1.569099901905	0.117519245234888	0.379995056408439	Exon	DLPFC
e541930	ENSG00000090054.13	ENSG00000090054	SPTLC1	-0.0411243282388375	0.911534322854842	-1.56909793731673	0.117519702974513	0.379995056408439	Exon	DLPFC
e812971	ENSG00000198838.13	ENSG00000198838	RYR3	0.0656258858702586	-0.329837204041249	1.56909284047319	0.117520890521119	0.379995056408439	Exon	DLPFC
e359601	ENSG00000113721.13	ENSG00000113721	PDGFRB	-0.0825815246930413	-0.726268012184368	-1.56908955595229	0.11752165580794	0.379995056408439	Exon	DLPFC
e731900	ENSG00000008405.11	ENSG00000008405	CRY1	-0.0703102296777556	-0.70821480149585	-1.5690816391644	0.117523500419879	0.379995208642753	Exon	DLPFC
e216564	ENSG00000211456.10	ENSG00000211456	SACM1L	0.0755977786205982	-1.43381401009515	1.56907897738905	0.117524120618783	0.379995208642753	Exon	DLPFC
e765499	ENSG00000150401.14	ENSG00000150401	DCUN1D2	-0.0903603753445255	-2.43810468050527	-1.56907061335241	0.117526069472594	0.379995208642753	Exon	DLPFC
e442369	ENSG00000164776.9	ENSG00000164776	PHKG1	0.10636459267328	-1.98013044192898	1.56907019686684	0.117526166516055	0.379995208642753	Exon	DLPFC
e530085	ENSG00000122729.18	ENSG00000122729	ACO1	-0.0511974019190255	-0.149922455077248	-1.56904616586309	0.117531765980904	0.380008320665545	Exon	DLPFC
e525883	ENSG00000106686.16	ENSG00000106686	SPATA6L	0.111358453702726	-3.01130920304689	1.56903902001947	0.117533431074681	0.380008320665545	Exon	DLPFC
e1132443	ENSG00000100379.17	ENSG00000100379	KCTD17	0.0531322959842206	0.623301140562043	1.56903796737367	0.117533676359255	0.380008320665545	Exon	DLPFC
e12951	ENSG00000074964.16	ENSG00000074964	ARHGEF10L	0.0595745948578903	-0.740123718424891	1.5690336360949	0.117534685625935	0.380008320665545	Exon	DLPFC
e1029267	ENSG00000099797.12	ENSG00000099797	TECR	-0.0631770912669247	1.02094616372087	-1.56901760845632	0.117538420416453	0.380016787728657	Exon	DLPFC
e55434	ENSG00000143093.14	ENSG00000143093	STRIP1	0.0382893436404504	0.747365897498191	1.56897759725585	0.117547744309929	0.380043324746099	Exon	DLPFC
e1099810	ENSG00000149657.19	ENSG00000149657	LSM14B	0.0572079479600697	0.0701743724158233	1.56894983595776	0.117554213925657	0.380054765327721	Exon	DLPFC
e618991	ENSG00000072952.18	ENSG00000072952	MRVI1	-0.0960037029494477	-0.36714054806638	-1.5689498269698	0.117554216020298	0.380054765327721	Exon	DLPFC
e580017	ENSG00000197444.9	ENSG00000197444	OGDHL	0.0755834584656531	0.521496412880046	1.56894479245384	0.117555389316249	0.380054765327721	Exon	DLPFC
e187921	ENSG00000115661.13	ENSG00000115661	STK16	0.0459863587584028	0.350171319496354	1.56894304532589	0.117555796487271	0.380054765327721	Exon	DLPFC
e416769	ENSG00000152818.18	ENSG00000152818	UTRN	-0.043409030570192	0.570309263323968	-1.56893846776911	0.117556863299627	0.380054765327721	Exon	DLPFC
e586234	ENSG00000107745.17	ENSG00000107745	MICU1	0.0790518982153866	-0.680939068650807	1.56893062509273	0.117558691074934	0.380057066172191	Exon	DLPFC
e1006568	ENSG00000011304.18	ENSG00000011304	PTBP1	-0.070468520343957	-0.832467198551158	-1.56889666432353	0.11756660606206	0.380079046214721	Exon	DLPFC
e490565	ENSG00000015592.16	ENSG00000015592	STMN4	-0.0763632490292849	1.58763872200207	-1.56888140413632	0.117570162778612	0.380086609678754	Exon	DLPFC
e54512	ENSG00000162650.16	ENSG00000162650	ATXN7L2	0.114523871138707	-2.96433366203823	1.56887704856677	0.117571177953818	0.380086609678754	Exon	DLPFC
e531879	ENSG00000230074.1	ENSG00000230074		0.0837733121101291	-0.935864856820585	1.56887184174881	0.117572391542979	0.380086924598323	Exon	DLPFC
e1105814	ENSG00000156256.14	ENSG00000156256	USP16	-0.0928419745396594	-2.30030260599562	-1.56884909611032	0.117577693142397	0.380100455067667	Exon	DLPFC
e1012195	ENSG00000105278.10	ENSG00000105278	ZFR2	0.146095853379757	-2.68650595512886	1.5688371556753	0.117580476318554	0.380105843899597	Exon	DLPFC
e1048941	ENSG00000179134.15	ENSG00000179134	SAMD4B	-0.0509458371093538	1.07607052467625	-1.56882964258532	0.117582227558825	0.380107896691569	Exon	DLPFC
e644604	ENSG00000173327.7	ENSG00000173327	MAP3K11	-0.11907587665858	-2.18738253951694	-1.56882079259031	0.117584290447174	0.380110956899289	Exon	DLPFC
e31478	ENSG00000066135.12	ENSG00000066135	KDM4A	-0.0473974606888394	0.0214844699291072	-1.56880524155663	0.11758791538229	0.38011906657936	Exon	DLPFC
e1169246	ENSG00000102078.15	ENSG00000102078	SLC25A14	0.0727678000099618	-0.844336519541794	1.56879744370166	0.117589733090007	0.380121334050443	Exon	DLPFC
e505956	ENSG00000104312.7	ENSG00000104312	RIPK2	-0.0952789847390514	-1.94531814940416	-1.56878656682004	0.117592268566769	0.380122313262082	Exon	DLPFC
e505966	ENSG00000104312.7	ENSG00000104312	RIPK2	-0.0952789847390514	-1.94531814940416	-1.56878656682004	0.117592268566769	0.380122313262082	Exon	DLPFC
e667670	ENSG00000180425.10	ENSG00000180425	C11orf71	-0.0616057379596353	-0.113382471006825	-1.56876177995267	0.117598046718936	0.380137382831604	Exon	DLPFC
e1083093	ENSG00000101310.14	ENSG00000101310	SEC23B	-0.0507819576757034	0.550167616924479	-1.56875444138259	0.117599757481258	0.380139304343471	Exon	DLPFC
e1129624	ENSG00000100105.17	ENSG00000100105	PATZ1	-0.0942107277445634	-1.62952376786562	-1.56874536623204	0.117601873101128	0.380142534501877	Exon	DLPFC
e453328	ENSG00000004766.15	ENSG00000004766	VPS50	0.0452608373400806	0.592964483597301	1.5687327336185	0.117604818094851	0.380148445485561	Exon	DLPFC
e245091	ENSG00000160145.15	ENSG00000160145	KALRN	0.0758848235395473	0.727520163864461	1.56871588376479	0.117608746328398	0.380157322065973	Exon	DLPFC
e898649	ENSG00000141076.17	ENSG00000141076	UTP4	0.0585374823619709	-0.0180673135170238	1.56871137720268	0.117609796968009	0.380157322065973	Exon	DLPFC
e831755	ENSG00000103657.13	ENSG00000103657	HERC1	0.0644197473818965	0.0350456056893955	1.56869401345276	0.117613845143695	0.380166798589481	Exon	DLPFC
e1025772	ENSG00000123144.10	ENSG00000123144	C19orf43	0.0791073446385077	0.576044348265335	1.56867785419627	0.117617612603055	0.380174537916583	Exon	DLPFC
e19043	ENSG00000198830.10	ENSG00000198830	HMGN2	-0.064296821269197	1.19731895337927	-1.56867232993442	0.117618900582149	0.380174537916583	Exon	DLPFC
e1139464	ENSG00000077942.18	ENSG00000077942	FBLN1	-0.104719915256009	-1.42591739935863	-1.56866550282255	0.117620492335479	0.380174537916583	Exon	DLPFC
e618305	ENSG00000166483.10	ENSG00000166483	WEE1	-0.112122088102008	-2.08795668835951	-1.56866458973126	0.117620705225632	0.380174537916583	Exon	DLPFC
e270580	ENSG00000233058.1	ENSG00000233058	LINC00884	0.0860284526628058	-1.69350322467595	1.56865344101429	0.11762330460912	0.380176491589697	Exon	DLPFC
e987122	ENSG00000170579.15	ENSG00000170579	DLGAP1	0.102066449620607	-1.10471573739777	1.56865242053005	0.117623542542784	0.380176491589697	Exon	DLPFC
e290786	ENSG00000145242.13	ENSG00000145242	EPHA5	0.0710923059621615	0.62976880526022	1.56864373290494	0.117625568144046	0.380179430107344	Exon	DLPFC
e27377	ENSG00000127603.23	ENSG00000127603	MACF1	-0.0636696062636366	1.12258838316984	-1.56862618267123	0.117629660229474	0.380188734457287	Exon	DLPFC
e1041577	ENSG00000089327.14	ENSG00000089327	FXYD5	-0.135820521720654	-2.9314765434255	-1.56862180993591	0.117630679812071	0.380188734457287	Exon	DLPFC
e411510	ENSG00000152894.14	ENSG00000152894	PTPRK	-0.0416271779981744	2.96278977208717	-1.56860298498709	0.117635069270069	0.380199312815676	Exon	DLPFC
e571729	ENSG00000165995.18	ENSG00000165995	CACNB2	0.0911542866592678	4.04316930214336	1.568592721467	0.117637462493785	0.380203439158309	Exon	DLPFC
e1145957	ENSG00000169891.17	ENSG00000169891	REPS2	0.0416221511179748	1.32821072364067	1.56857773154453	0.117640957877945	0.380207683229097	Exon	DLPFC
e406564	ENSG00000112333.11	ENSG00000112333	NR2E1	0.101999849889348	-1.34900135255849	1.56857700996885	0.117641126138666	0.380207683229097	Exon	DLPFC
e9476	ENSG00000177674.15	ENSG00000177674	AGTRAP	-0.122847816920699	-0.567611039570187	-1.56856858361548	0.11764309105303	0.380207683229097	Exon	DLPFC
e424958	ENSG00000105963.13	ENSG00000105963	ADAP1	0.0449557964908129	1.0926688424366	1.56856562396135	0.117643781211441	0.380207683229097	Exon	DLPFC
e702101	ENSG00000139636.15	ENSG00000139636	LMBR1L	-0.0852173561500813	-2.00407855512796	-1.56856314924517	0.117644358290166	0.380207683229097	Exon	DLPFC
e1136399	ENSG00000100393.11	ENSG00000100393	EP300	-0.0535019715974334	0.0590657681388245	-1.56854684671082	0.117648159931658	0.380216360994314	Exon	DLPFC
e187131	ENSG00000115649.15	ENSG00000115649	CNPPD1	-0.0472112515000462	1.55560944100273	-1.56854166062327	0.117649369312735	0.380216660984248	Exon	DLPFC
e303679	ENSG00000188517.14	ENSG00000188517	COL25A1	0.108492443191246	-2.50718267552471	1.56853214521628	0.117651588304445	0.380220223775108	Exon	DLPFC
e783739	ENSG00000070367.15	ENSG00000070367	EXOC5	0.0637039196848776	-0.206356368821153	1.56849853197882	0.11765942717123	0.380236254728284	Exon	DLPFC
e140929	ENSG00000174501.14	ENSG00000174501	ANKRD36C	0.0558226127448607	-0.296550435215919	1.56849562299436	0.117660105588243	0.380236254728284	Exon	DLPFC
e144320	ENSG00000185414.19	ENSG00000185414	MRPL30	0.0636086864045805	-0.531475810811754	1.56849076744949	0.117661237978006	0.380236254728284	Exon	DLPFC
e780133	ENSG00000197776.7	ENSG00000197776	KLHDC1	-0.063881606392844	-0.575403757945188	-1.56848977156107	0.117661470235978	0.380236254728284	Exon	DLPFC
e923179	ENSG00000133026.12	ENSG00000133026	MYH10	0.0662493169278499	2.11974118047611	1.56848693472293	0.117662131836448	0.380236254728284	Exon	DLPFC
e599068	ENSG00000148835.10	ENSG00000148835	TAF5	0.0877130434453744	-2.17146577263955	1.56847210824018	0.11766558968028	0.380239889031234	Exon	DLPFC
e355221	ENSG00000170458.13	ENSG00000170458	CD14	-0.15624952212616	-2.00267203460221	-1.56846838209234	0.117666458707967	0.380239889031234	Exon	DLPFC
e21250	ENSG00000116350.16	ENSG00000116350	SRSF4	-0.0529156299816078	0.134732287920972	-1.56846368693896	0.11766755373836	0.380239889031234	Exon	DLPFC
e110778	ENSG00000151693.9	ENSG00000151693	ASAP2	0.072579476687056	-1.48685796064213	1.56845857130411	0.117668746844974	0.380239889031234	Exon	DLPFC
e1037898	ENSG00000160229.11	ENSG00000160229	ZNF66	-0.110161022342755	-2.79954940977901	-1.56845817369712	0.117668839578248	0.380239889031234	Exon	DLPFC
e1063205	ENSG00000063127.15	ENSG00000063127	SLC6A16	-0.127445097619589	-3.05731231010205	-1.56844306157395	0.117672364198489	0.380247670251042	Exon	DLPFC
e860473	ENSG00000205937.11	ENSG00000205937	RNPS1	0.0401104237793422	0.647780097552144	1.5684260447325	0.117676333158259	0.38025422003367	Exon	DLPFC
e595447	ENSG00000171307.18	ENSG00000171307	ZDHHC16	0.0609501188569745	-1.01200500840567	1.56841826405559	0.117678147936389	0.38025422003367	Exon	DLPFC
e392266	ENSG00000024048.10	ENSG00000024048	UBR2	-0.0459100843604794	0.246594305824923	-1.56841046539791	0.117679966930517	0.38025422003367	Exon	DLPFC
e297138	ENSG00000163625.15	ENSG00000163625	WDFY3	-0.0403098023160202	0.804840505214493	-1.56840699327383	0.117680776791541	0.38025422003367	Exon	DLPFC
e198867	ENSG00000115694.14	ENSG00000115694	STK25	0.0511989834791269	0.415387277211133	1.56840663183903	0.11768086109522	0.38025422003367	Exon	DLPFC
e792079	ENSG00000156030.13	ENSG00000156030	ELMSAN1	-0.0815916442984408	-1.41128118355164	-1.56840088775742	0.117682200892942	0.38025422003367	Exon	DLPFC
e955079	ENSG00000108465.14	ENSG00000108465	CDK5RAP3	-0.0538021524043755	0.137356729300265	-1.56840085822837	0.117682207780576	0.38025422003367	Exon	DLPFC
e215667	ENSG00000011198.7	ENSG00000011198	ABHD5	-0.0782569492546522	-1.43766553789374	-1.56839421279573	0.117683757832034	0.380254916127924	Exon	DLPFC
e1157378	ENSG00000131089.14	ENSG00000131089	ARHGEF9	0.0847855442041676	-1.87532452133123	1.56839035982028	0.117684656548415	0.380254916127924	Exon	DLPFC
e16616	ENSG00000011009.10	ENSG00000011009	LYPLA2	0.0768822115831005	-1.2519461097398	1.56837662913703	0.117687859309397	0.380256567084583	Exon	DLPFC
e24165	ENSG00000116497.17	ENSG00000116497	S100PBP	-0.11317162008659	-2.04628571420566	-1.56837480551712	0.117688284684415	0.380256567084583	Exon	DLPFC
e1043213	ENSG00000161265.14	ENSG00000161265	U2AF1L4	-0.122994074327464	-3.10460259619246	-1.56837380731817	0.117688517523415	0.380256567084583	Exon	DLPFC
e538718	ENSG00000106772.17	ENSG00000106772	PRUNE2	-0.057871561007794	0.428545844721314	-1.56836644002241	0.117690236023487	0.380258511591225	Exon	DLPFC
e302730	ENSG00000145348.16	ENSG00000145348	TBCK	0.0529507897434189	-0.104524107316018	1.56836121449336	0.117691454945691	0.380258841934421	Exon	DLPFC
e1124008	ENSG00000138867.16	ENSG00000138867	GUCD1	-0.0835122812427643	-1.05976298656125	-1.56834288812973	0.117695729885548	0.380269046112301	Exon	DLPFC
e429455	ENSG00000229618.1	ENSG00000229618		0.155285719184345	-2.96755121364389	1.56833569714566	0.117697407339821	0.380270857829519	Exon	DLPFC
e520293	ENSG00000147813.15	ENSG00000147813	NAPRT	0.143688828400235	-1.75090653339696	1.56832750064953	0.117699319374749	0.380273427416395	Exon	DLPFC
e117245	ENSG00000115211.15	ENSG00000115211	EIF2B4	0.106775780067122	-2.43350520851718	1.56831439130402	0.117702377503874	0.380279699822427	Exon	DLPFC
e669460	ENSG00000110324.10	ENSG00000110324	IL10RA	-0.134323742227582	-2.86142328403461	-1.56830766609384	0.11770394637546	0.380281160575052	Exon	DLPFC
e50159	ENSG00000137942.16	ENSG00000137942	FNBP1L	0.0591043869023051	-0.165249684970779	1.5682916976987	0.117707671583262	0.380289587984456	Exon	DLPFC
e569903	ENSG00000123240.16	ENSG00000123240	OPTN	-0.106962615610373	-2.6657356815755	-1.56827878539718	0.11771068391423	0.380295712095494	Exon	DLPFC
e991747	ENSG00000101773.17	ENSG00000101773	RBBP8	0.100026939607291	-2.588206599016	1.56826692426753	0.117713451069207	0.380298468084565	Exon	DLPFC
e361021	ENSG00000123643.12	ENSG00000123643	SLC36A1	0.0611682717350866	0.224699782636722	1.56826076824264	0.117714887265851	0.380298468084565	Exon	DLPFC
e837128	ENSG00000067225.17	ENSG00000067225	PKM	0.117982277314895	-3.03347809786545	1.56826076787893	0.117714887350703	0.380298468084565	Exon	DLPFC
e678674	ENSG00000060237.16	ENSG00000060237	WNK1	-0.0579165842523314	-0.409935588939825	-1.56825057461816	0.117717265462242	0.380302542941942	Exon	DLPFC
e153127	ENSG00000136699.19	ENSG00000136699	SMPD4	-0.0644293508152503	-0.650275961892419	-1.56824435437814	0.117718716677365	0.380303623278337	Exon	DLPFC
e49077	ENSG00000069702.10	ENSG00000069702	TGFBR3	-0.105302209299563	-1.46672659933968	-1.56821792788801	0.117724882275425	0.380319933796819	Exon	DLPFC
e354975	ENSG00000213523.10	ENSG00000213523	SRA1	0.0372821856744157	1.9309753233388	1.56814769432855	0.117741269793511	0.380369266447566	Exon	DLPFC
e782612	ENSG00000100532.11	ENSG00000100532	CGRRF1	-0.0760310305887483	-1.40327770394452	-1.56812770274913	0.117745934735087	0.38037546124959	Exon	DLPFC
e141400	ENSG00000144028.14	ENSG00000144028	SNRNP200	-0.0383624827563947	0.936473942559882	-1.56812742900591	0.117745998612797	0.38037546124959	Exon	DLPFC
e794755	ENSG00000165548.10	ENSG00000165548	TMEM63C	0.101582243575216	-1.83013175328345	1.56812511565917	0.117746538431076	0.38037546124959	Exon	DLPFC
e831687	ENSG00000103657.13	ENSG00000103657	HERC1	0.0387353171428704	3.8734821264419	1.56811994274528	0.117747745534938	0.380375752248609	Exon	DLPFC
e1131867	ENSG00000128335.13	ENSG00000128335	APOL2	0.0724149741133316	0.830556821398144	1.56810263055029	0.117751785421319	0.380385194258582	Exon	DLPFC
e1002968	ENSG00000119537.15	ENSG00000119537	KDSR	-0.0665783967902191	-0.260313777318318	-1.56808850962712	0.117755080689504	0.380388518586131	Exon	DLPFC
e1148164	ENSG00000198814.12	ENSG00000198814	GK	0.0777912264324276	-1.88164944394374	1.56808764678305	0.117755282045735	0.380388518586131	Exon	DLPFC
e605551	ENSG00000107902.13	ENSG00000107902	LHPP	0.118159909036242	-2.87440742175777	1.56806967600059	0.117759475830427	0.380388518586131	Exon	DLPFC
e605557	ENSG00000107902.13	ENSG00000107902	LHPP	0.118159909036242	-2.87440742175777	1.56806967600059	0.117759475830427	0.380388518586131	Exon	DLPFC
e605564	ENSG00000107902.13	ENSG00000107902	LHPP	0.118159909036242	-2.87440742175777	1.56806967600059	0.117759475830427	0.380388518586131	Exon	DLPFC
e533594	ENSG00000122705.16	ENSG00000122705	CLTA	0.060514862444921	1.14982565166944	1.56806748934154	0.117759986132168	0.380388518586131	Exon	DLPFC
e375116	ENSG00000095951.16	ENSG00000095951	HIVEP1	0.0623538833749361	-0.952781374282995	1.56806054124464	0.117761607624664	0.380388518586131	Exon	DLPFC
e1114387	ENSG00000142185.16	ENSG00000142185	TRPM2	0.0834149465185381	-0.589175171074126	1.56805541034163	0.11776280504596	0.380388518586131	Exon	DLPFC
e877980	ENSG00000188603.17	ENSG00000188603	CLN3	-0.090649567980709	-1.81580620946998	-1.56805039917646	0.117763974532772	0.380388518586131	Exon	DLPFC
e1008630	ENSG00000071626.16	ENSG00000071626	DAZAP1	-0.0721150542117963	0.401014964314527	-1.56805035383716	0.117763985113929	0.380388518586131	Exon	DLPFC
e1003608	ENSG00000166479.9	ENSG00000166479	TMX3	0.0505951496249713	1.1393302133904	1.56802551104527	0.11776978296649	0.380403637828645	Exon	DLPFC
e218175	ENSG00000114646.9	ENSG00000114646	CSPG5	0.0631090383569956	1.32999970645503	1.56801773033544	0.117771598887896	0.380405895023946	Exon	DLPFC
e1096408	ENSG00000124212.5	ENSG00000124212	PTGIS	0.0860356065972816	0.130285075549411	1.56800059043696	0.117775599205967	0.380409101503846	Exon	DLPFC
e685344	ENSG00000139178.10	ENSG00000139178	C1RL	-0.114989510870992	-2.71565908091151	-1.56799578835565	0.117776719993337	0.380409101503846	Exon	DLPFC
e882588	ENSG00000260083.1	ENSG00000260083	MIR762HG	0.101557603400381	-2.20446301358033	1.56799156287251	0.117777706211856	0.380409101503846	Exon	DLPFC
e714508	ENSG00000123384.13	ENSG00000123384	LRP1	-0.0515294231173722	2.33028413526067	-1.56799016438036	0.117778032618299	0.380409101503846	Exon	DLPFC
e321521	ENSG00000124275.14	ENSG00000124275	MTRR	-0.0533489562477222	-0.0496135237953063	-1.56798954488989	0.117778177206881	0.380409101503846	Exon	DLPFC
e866600	ENSG00000187555.14	ENSG00000187555	USP7	0.04307993987892	1.05437033488763	1.56797695436864	0.117781115854836	0.380414984753857	Exon	DLPFC
e13599	ENSG00000127463.13	ENSG00000127463	EMC1	-0.0370069138274277	3.11051476994962	-1.56797083995395	0.117782542989922	0.380415985983251	Exon	DLPFC
e696449	ENSG00000139117.13	ENSG00000139117	CPNE8	0.0712081068059738	0.692811030804522	1.567965987398	0.117783675610542	0.380416035975031	Exon	DLPFC
e262037	ENSG00000177565.16	ENSG00000177565	TBL1XR1	0.0389450908868692	1.39817255003396	1.56795733626181	0.117785694867742	0.380418949584885	Exon	DLPFC
e772145	ENSG00000186648.14	ENSG00000186648	CARMIL3	0.101481693155858	-2.37798959507795	1.56793737135087	0.117790354971342	0.380428586278495	Exon	DLPFC
e1153485	ENSG00000068308.13	ENSG00000068308	OTUD5	0.0641463707352938	-0.513772203342315	1.56793498089348	0.117790912948966	0.380428586278495	Exon	DLPFC
e496852	ENSG00000070501.11	ENSG00000070501	POLB	0.0557297973966226	-0.146180845322037	1.56792948188764	0.117792196528048	0.380429123693865	Exon	DLPFC
e183686	ENSG00000138363.14	ENSG00000138363	ATIC	-0.0546361878361067	-0.349107234026303	-1.56792323518881	0.117793654647151	0.380430224799179	Exon	DLPFC
e1025509	ENSG00000095059.15	ENSG00000095059	DHPS	0.0396848428851263	0.858723002470922	1.56791546510959	0.117795468377134	0.380432474365195	Exon	DLPFC
e1034558	ENSG00000099308.10	ENSG00000099308	MAST3	0.0854748370600642	-0.501840828030005	1.56790578446828	0.11779772811067	0.380436164288829	Exon	DLPFC
e190360	ENSG00000168958.19	ENSG00000168958	MFF	-0.0304712209768357	2.27845660876142	-1.56789919467581	0.117799266372832	0.380437524121309	Exon	DLPFC
e344291	ENSG00000152495.10	ENSG00000152495	CAMK4	0.127330808725046	-3.02372780067038	1.56788940591265	0.117801551403291	0.380437525325661	Exon	DLPFC
e860501	ENSG00000205937.11	ENSG00000205937	RNPS1	0.044036439765067	2.31294204666716	1.56788643387823	0.117802245184183	0.380437525325661	Exon	DLPFC
e1026943	ENSG00000141837.19	ENSG00000141837	CACNA1A	0.0824938323231572	-0.0971528024705864	1.56788483525502	0.117802618362295	0.380437525325661	Exon	DLPFC
e244962	ENSG00000160145.15	ENSG00000160145	KALRN	0.0835848982286151	0.777299131200198	1.56785812223796	0.117808854311807	0.380446925993412	Exon	DLPFC
e640406	ENSG00000167770.11	ENSG00000167770	OTUB1	0.0486749074884346	2.3126269424802	1.56785781324247	0.117808926445963	0.380446925993412	Exon	DLPFC
e644960	ENSG00000173039.18	ENSG00000173039	RELA	-0.0732665225070053	-0.934895949877909	-1.56785576082091	0.117809405579069	0.380446925993412	Exon	DLPFC
e544277	ENSG00000196597.11	ENSG00000196597	ZNF782	0.0608567863375447	-1.01285050481314	1.56785322220618	0.117809998214977	0.380446925993412	Exon	DLPFC
e112499	ENSG00000151779.12	ENSG00000151779	NBAS	0.0366410396140709	1.00555533796247	1.56784473483112	0.117811979597378	0.380447613154506	Exon	DLPFC
e695545	ENSG00000170456.15	ENSG00000170456	DENND5B	-0.117992493698264	-2.7827734601127	-1.56783549578186	0.117814136488386	0.380447613154506	Exon	DLPFC
e378407	ENSG00000281706.2	ENSG00000281706	LINC01012	0.12618531106017	-2.90087172272212	1.56783164231274	0.117815036104527	0.380447613154506	Exon	DLPFC
e460718	ENSG00000168255.19	ENSG00000168255	POLR2J3	-0.145539220621411	-0.55703765177276	-1.56782901990738	0.117815648324334	0.380447613154506	Exon	DLPFC
e644261	ENSG00000168056.15	ENSG00000168056	LTBP3	-0.0861006207630644	-0.8761431100556	-1.56782838230176	0.11781579717843	0.380447613154506	Exon	DLPFC
e339262	ENSG00000038427.15	ENSG00000038427	VCAN	-0.116745340240379	0.262171700802977	-1.56781867010584	0.117818064586046	0.380451327225407	Exon	DLPFC
e432146	ENSG00000188732.10	ENSG00000188732	FAM221A	-0.13555756502003	-2.90309689688534	-1.56779633824807	0.117823278308209	0.380461765349361	Exon	DLPFC
e1014044	ENSG00000105426.15	ENSG00000105426	PTPRS	-0.0972840772511253	-2.33966680745523	-1.56779525328333	0.117823531614861	0.380461765349361	Exon	DLPFC
e195820	ENSG00000184182.18	ENSG00000184182	UBE2F	0.0425914183543346	0.480521908543469	1.56778173612154	0.117826687501779	0.380467204655523	Exon	DLPFC
e121660	ENSG00000119787.13	ENSG00000119787	ATL2	0.0627855310955684	-0.805881309788367	1.5677757098098	0.117828094501922	0.380467204655523	Exon	DLPFC
e341692	ENSG00000175426.10	ENSG00000175426	PCSK1	0.122015370390012	1.4730250477449	1.5677732786352	0.117828662126986	0.380467204655523	Exon	DLPFC
e906795	ENSG00000131143.8	ENSG00000131143	COX4I1	0.036597921850859	3.55246941183228	1.56776889651255	0.117829685260366	0.380467204655523	Exon	DLPFC
e1038932	ENSG00000267575.6	ENSG00000267575		0.0845201524086428	-1.30469643698971	1.56775901239707	0.117831993018936	0.380471048584464	Exon	DLPFC
e866833	ENSG00000166669.13	ENSG00000166669	ATF7IP2	0.0705661655053886	-1.03513529745605	1.56773534543666	0.117837518962193	0.380485283629361	Exon	DLPFC
e621908	ENSG00000129159.6	ENSG00000129159	KCNC1	0.110504288211161	2.72810906764579	1.5677186543288	0.117841416252732	0.38049414228452	Exon	DLPFC
e52659	ENSG00000060718.19	ENSG00000060718	COL11A1	0.0789552699801096	-1.59856438212174	1.56771402472644	0.117842497259812	0.38049414228452	Exon	DLPFC
e173504	ENSG00000065548.17	ENSG00000065548	ZC3H15	0.0432799745875025	1.51537652471241	1.56769752704965	0.117846349512809	0.380496469364631	Exon	DLPFC
e499995	ENSG00000035681.7	ENSG00000035681	NSMAF	0.0493513286892612	-0.517555356109068	1.5676960064722	0.117846704576829	0.380496469364631	Exon	DLPFC
e719931	ENSG00000166225.8	ENSG00000166225	FRS2	-0.083767340183917	-2.0862966720542	-1.56769375770457	0.117847229679199	0.380496469364631	Exon	DLPFC
e823877	ENSG00000104177.17	ENSG00000104177	MYEF2	0.0696530939909441	-0.481063533678388	1.56768800139483	0.11784857382465	0.380496469364631	Exon	DLPFC
e282371	ENSG00000145147.19	ENSG00000145147	SLIT2	0.0643572226026935	0.492903374156056	1.56768701194392	0.117848804870754	0.380496469364631	Exon	DLPFC
e52784	ENSG00000240038.6	ENSG00000240038	AMY2B	0.0615080806932842	1.18167665651406	1.56767984050149	0.117850479480759	0.380498268471271	Exon	DLPFC
e1018794	ENSG00000099783.11	ENSG00000099783	HNRNPM	-0.0375650868964119	2.06532351352721	-1.56767414280723	0.11785180996786	0.380498956500987	Exon	DLPFC
e792645	ENSG00000119711.12	ENSG00000119711	ALDH6A1	-0.0838300779525922	0.0296350546153569	-1.56764417852879	0.11785880721869	0.380517940182719	Exon	DLPFC
e1094785	ENSG00000062598.17	ENSG00000062598	ELMO2	-0.0435988657329496	0.385283890003083	-1.56762853954183	0.117862459361033	0.380524871925679	Exon	DLPFC
e1086871	ENSG00000125967.16	ENSG00000125967	NECAB3	0.0664570296578538	0.114890697914167	1.56762232205361	0.117863911343791	0.380524871925679	Exon	DLPFC
e796160	ENSG00000071537.13	ENSG00000071537	SEL1L	-0.0457703006247576	0.774919042169676	-1.56761503418559	0.117865613312478	0.380524871925679	Exon	DLPFC
e784913	ENSG00000050130.17	ENSG00000050130	JKAMP	-0.0446703630581929	1.43171298768214	-1.56761378911893	0.117865904080446	0.380524871925679	Exon	DLPFC
e546237	ENSG00000165029.15	ENSG00000165029	ABCA1	-0.099182126397056	-1.71665249564131	-1.56761105963444	0.117866541515493	0.380524871925679	Exon	DLPFC
e674127	ENSG00000154144.12	ENSG00000154144	TBRG1	0.0381819037191658	1.85250805733758	1.56760495187224	0.117867967912511	0.38052586929384	Exon	DLPFC
e625269	ENSG00000007372.20	ENSG00000007372	PAX6	-0.109880984205525	-1.269729929493	-1.56759216416807	0.117870954376547	0.380531903127902	Exon	DLPFC
e1130609	ENSG00000100150.16	ENSG00000100150	DEPDC5	0.108876582612492	-2.73069910762294	1.56757415157859	0.117875161171082	0.380536541594361	Exon	DLPFC
e608533	ENSG00000185627.17	ENSG00000185627	PSMD13	0.0473378333021127	0.50540407206482	1.56757241351518	0.117875567097635	0.380536541594361	Exon	DLPFC
e295843	ENSG00000145293.15	ENSG00000145293	ENOPH1	0.0457860105035971	1.1706906818257	1.56757165759047	0.117875743644997	0.380536541594361	Exon	DLPFC
e903438	ENSG00000262583.1	ENSG00000262583		0.129888491723655	-3.11545363909824	1.56756085372733	0.117878266926382	0.380541079826825	Exon	DLPFC
e603640	ENSG00000203805.10	ENSG00000203805	PLPP4	-0.0877354343127637	-0.350251426192948	-1.56755129901581	0.117880498499338	0.380542429168982	Exon	DLPFC
e889571	ENSG00000140853.15	ENSG00000140853	NLRC5	-0.142976973252854	-2.10737021093906	-1.5675494946225	0.117880919932369	0.380542429168982	Exon	DLPFC
e823317	ENSG00000171766.15	ENSG00000171766	GATM	-0.0646557122796334	2.57751503343594	-1.56754173619063	0.117882732000633	0.380544671304699	Exon	DLPFC
e1135410	ENSG00000187051.8	ENSG00000187051	RPS19BP1	0.041674509539069	1.61303617500319	1.56753498277088	0.117884309354977	0.380545596769105	Exon	DLPFC
e1001075	ENSG00000091164.12	ENSG00000091164	TXNL1	-0.127483351431769	-2.70515590261722	-1.567530939473	0.117885253730932	0.380545596769105	Exon	DLPFC
e841328	ENSG00000169410.9	ENSG00000169410	PTPN9	0.0585005020987427	-0.187182958555731	1.56752102406352	0.117887569656348	0.380549465297779	Exon	DLPFC
e641827	ENSG00000068976.13	ENSG00000068976	PYGM	0.120322477349432	-0.213819681505234	1.5674979276051	0.117892964396069	0.380561082055286	Exon	DLPFC
e60031	ENSG00000275131.2	ENSG00000275131		0.0704192572519526	-0.223247527782176	1.56749604787469	0.117893403461393	0.380561082055286	Exon	DLPFC
e592877	ENSG00000148690.11	ENSG00000148690	FRA10AC1	0.0604306832488832	0.0382487311690161	1.56748050816676	0.117897033258323	0.380569191477302	Exon	DLPFC
e450764	ENSG00000135164.18	ENSG00000135164	DMTF1	-0.0328349411907101	2.73316145564094	-1.5674650911482	0.117900634484231	0.380574100309399	Exon	DLPFC
e210378	ENSG00000170275.14	ENSG00000170275	CRTAP	-0.0708316151528519	-1.29780314125368	-1.56746442887483	0.117900789185084	0.380574100309399	Exon	DLPFC
e525277	ENSG00000080503.21	ENSG00000080503	SMARCA2	0.115192678872836	-2.78356398613598	1.5674363783814	0.11790734166441	0.380591643467605	Exon	DLPFC
e674413	ENSG00000154134.14	ENSG00000154134	ROBO3	-0.0734123733446767	-0.29714350472146	-1.56741320745267	0.117912754513986	0.38059745356133	Exon	DLPFC
e418376	ENSG00000155906.16	ENSG00000155906	RMND1	0.0526925863354618	-0.0402238288457825	1.56740973080264	0.117913566694423	0.38059745356133	Exon	DLPFC
e594756	ENSG00000155629.14	ENSG00000155629	PIK3AP1	-0.176988676110885	-3.07224274188612	-1.56740699954294	0.11791420474727	0.38059745356133	Exon	DLPFC
e585115	ENSG00000079332.14	ENSG00000079332	SAR1A	-0.0269745993854046	2.21570318913105	-1.56740591215333	0.117914458774416	0.38059745356133	Exon	DLPFC
e1124038	ENSG00000138867.16	ENSG00000138867	GUCD1	-0.0609656807232628	0.745184673407908	-1.5674047511116	0.117914730008047	0.38059745356133	Exon	DLPFC
e1066202	ENSG00000142528.15	ENSG00000142528	ZNF473	0.086879926719804	-1.84076201461555	1.56738417013367	0.117919538059281	0.380607097148483	Exon	DLPFC
e231556	ENSG00000163686.14	ENSG00000163686	ABHD6	-0.0638069488555861	0.111080988271117	-1.56737754630273	0.117921085526795	0.380607097148483	Exon	DLPFC
e433405	ENSG00000106052.13	ENSG00000106052	TAX1BP1	0.0344010466558817	3.6233256873441	1.56737402429922	0.117921908348096	0.380607097148483	Exon	DLPFC
e1071761	ENSG00000167614.13	ENSG00000167614	TTYH1	-0.0770255491427485	0.883004005031224	-1.56737282493551	0.117922188548168	0.380607097148483	Exon	DLPFC
e326205	ENSG00000164190.16	ENSG00000164190	NIPBL	-0.0515929843446223	0.94082246050987	-1.56736201418859	0.117924714221114	0.380609757688446	Exon	DLPFC
e190521	ENSG00000123977.9	ENSG00000123977	DAW1	0.145134576313331	-2.53920268853887	1.56734917214637	0.117927714513102	0.380609757688446	Exon	DLPFC
e230025	ENSG00000114251.13	ENSG00000114251	WNT5A	0.100278811275736	-2.5743588627047	1.56734727826851	0.11792815698571	0.380609757688446	Exon	DLPFC
e468899	ENSG00000128595.16	ENSG00000128595	CALU	-0.0460432937101959	0.502187200373364	-1.56733810620838	0.117930299901315	0.380609757688446	Exon	DLPFC
e45437	ENSG00000137955.15	ENSG00000137955	RABGGTB	-0.0442452440472832	1.23031677691441	-1.56732996117559	0.11793220289296	0.380609757688446	Exon	DLPFC
e603984	ENSG00000066468.21	ENSG00000066468	FGFR2	-0.127241197745789	-2.17800046847949	-1.56732516297922	0.117933323946742	0.380609757688446	Exon	DLPFC
e850668	ENSG00000185518.11	ENSG00000185518	SV2B	0.0866936186916058	7.65434772314971	1.56731745707448	0.117935124377011	0.380609757688446	Exon	DLPFC
e5976	ENSG00000116254.17	ENSG00000116254	CHD5	0.0996010151227728	1.38869383393717	1.56730940326224	0.117937006116556	0.380609757688446	Exon	DLPFC
e19086	ENSG00000117676.13	ENSG00000117676	RPS6KA1	-0.117474526329914	-2.29457909811269	-1.56730543797201	0.117937932598725	0.380609757688446	Exon	DLPFC
e916276	ENSG00000108523.15	ENSG00000108523	RNF167	-0.0609078856998934	-0.919265573825117	-1.5672962781227	0.117940072801202	0.380609757688446	Exon	DLPFC
e544295	ENSG00000196597.11	ENSG00000196597	ZNF782	0.0660576443808868	-1.47076359409513	1.56729621253036	0.11794008812699	0.380609757688446	Exon	DLPFC
e829670	ENSG00000140307.10	ENSG00000140307	GTF2A2	0.0652213202357297	-0.951928279601162	1.56729445531831	0.117940498703833	0.380609757688446	Exon	DLPFC
e660811	ENSG00000165323.15	ENSG00000165323	FAT3	0.114027882947093	-1.39268644939855	1.56729361952143	0.11794069399019	0.380609757688446	Exon	DLPFC
e211180	ENSG00000172995.16	ENSG00000172995	ARPP21	0.0626868900932873	2.52169347665216	1.56729072828996	0.117941369536742	0.380609757688446	Exon	DLPFC
e765647	ENSG00000279770.1	ENSG00000279770	LINC00552	0.128857340999624	-2.38361164464765	1.56729043519556	0.117941438019466	0.380609757688446	Exon	DLPFC
e869434	ENSG00000156968.8	ENSG00000156968	MPV17L	-0.115059220674181	-2.93936364479027	-1.56728372977338	0.117943004777746	0.380609757688446	Exon	DLPFC
e786321	ENSG00000054654.15	ENSG00000054654	SYNE2	-0.104791497262849	-2.24815442244039	-1.56728335905419	0.117943091398773	0.380609757688446	Exon	DLPFC
e490596	ENSG00000015592.16	ENSG00000015592	STMN4	-0.076300782865452	1.58723619939734	-1.56728318675568	0.117943131657495	0.380609757688446	Exon	DLPFC
e588658	ENSG00000156113.21	ENSG00000156113	KCNMA1	0.0637191777540502	1.81685855506502	1.56725189527084	0.117950443305747	0.380628063789423	Exon	DLPFC
e55052	ENSG00000134201.10	ENSG00000134201	GSTM5	-0.167012676772868	-0.0942408847328495	-1.56724934222979	0.117951039871596	0.380628063789423	Exon	DLPFC
e644087	ENSG00000251562.7	ENSG00000251562	MALAT1	-0.0485059488444267	6.15440687793013	-1.56724360700453	0.117952380023041	0.380628495925693	Exon	DLPFC
e17285	ENSG00000133226.16	ENSG00000133226	SRRM1	-0.0765991802731697	-0.710952417550408	-1.5672354477495	0.117954286618769	0.380628495925693	Exon	DLPFC
e21228	ENSG00000116350.16	ENSG00000116350	SRSF4	-0.0381042889170364	1.38225915490041	-1.56723441869184	0.117954527083249	0.380628495925693	Exon	DLPFC
e392504	ENSG00000112640.14	ENSG00000112640	PPP2R5D	0.0537974017998775	0.385875691539222	1.56722854214686	0.117955900289043	0.380629320197737	Exon	DLPFC
e873081	ENSG00000196678.13	ENSG00000196678	ERI2	-0.0619582714612139	0.868156502066987	-1.5672236854644	0.117957035187249	0.380629375471892	Exon	DLPFC
e1005679	ENSG00000226742.3	ENSG00000226742	HSBP1L1	0.0803826620719712	-1.68104056473163	1.56719977329167	0.117962623053341	0.380643799657556	Exon	DLPFC
e850639	ENSG00000185518.11	ENSG00000185518	SV2B	0.0866863498786597	7.65436737547348	1.56717397386739	0.117968652171761	0.380656629452936	Exon	DLPFC
e592494	ENSG00000138190.16	ENSG00000138190	EXOC6	0.0428412218737384	1.51594003302971	1.56717130370929	0.117969276180145	0.380656629452936	Exon	DLPFC
e250687	ENSG00000129055.12	ENSG00000129055	ANAPC13	0.0408616503454323	0.648183513878999	1.5671684093307	0.117969952591158	0.380656629452936	Exon	DLPFC
e439124	ENSG00000105953.14	ENSG00000105953	OGDH	-0.046001215068098	1.26504026647951	-1.56716036440417	0.117971832691913	0.380659089006826	Exon	DLPFC
e963421	ENSG00000108443.13	ENSG00000108443	RPS6KB1	0.0643961310346412	-0.592273363117607	1.56715015030804	0.117974219762	0.380659577382834	Exon	DLPFC
e963435	ENSG00000108443.13	ENSG00000108443	RPS6KB1	0.0643961310346412	-0.592273363117607	1.56715015030804	0.117974219762	0.380659577382834	Exon	DLPFC
e265614	ENSG00000145194.17	ENSG00000145194	ECE2	0.095078627735984	-1.63660237021082	1.56711980958556	0.11798131071966	0.38067703962478	Exon	DLPFC
e201068	ENSG00000227110.6	ENSG00000227110	LMCD1-AS1	-0.10084950009715	0.250688007576868	-1.56711643859877	0.117982098576752	0.38067703962478	Exon	DLPFC
e395481	ENSG00000146085.7	ENSG00000146085	MUT	-0.0411514527200965	0.80262858924886	-1.56710589423532	0.117984563001052	0.38067703962478	Exon	DLPFC
e754095	ENSG00000102763.16	ENSG00000102763	VWA8	0.0637232103247354	-1.5464318951176	1.56710399203466	0.117985007586927	0.38067703962478	Exon	DLPFC
e969158	ENSG00000070540.12	ENSG00000070540	WIPI1	-0.0895093545128235	-1.6145812053333	-1.56710307801502	0.117985221213766	0.38067703962478	Exon	DLPFC
e1145164	ENSG00000101958.13	ENSG00000101958	GLRA2	0.0921788621794707	-1.11798860529576	1.56708232059416	0.11799007276948	0.380684108255607	Exon	DLPFC
e984731	ENSG00000141562.17	ENSG00000141562	NARF	0.0580476661333526	-0.441188891193017	1.56708184815503	0.11799018319277	0.380684108255607	Exon	DLPFC
e804283	ENSG00000196663.15	ENSG00000196663	TECPR2	-0.0528304922283682	-0.276213753787694	-1.56707720601059	0.117991268206439	0.380684108255607	Exon	DLPFC
e320513	ENSG00000113504.20	ENSG00000113504	SLC12A7	-0.106531679019641	-2.35800848989588	-1.5670745724717	0.117991883749957	0.380684108255607	Exon	DLPFC
e350574	ENSG00000053108.16	ENSG00000053108	FSTL4	0.149715431920046	-3.11411764197634	1.56706141285136	0.117994959618269	0.380690425207687	Exon	DLPFC
e130148	ENSG00000011523.13	ENSG00000011523	CEP68	0.0506080455146184	-0.304007311493625	1.56703428096367	0.118001301498605	0.380707279165811	Exon	DLPFC
e917459	ENSG00000091592.15	ENSG00000091592	NLRP1	-0.149592020827243	-3.07160169615391	-1.56701519751658	0.118005762275673	0.380715886326857	Exon	DLPFC
e776026	ENSG00000100473.15	ENSG00000100473	COCH	0.109654078845739	-2.1799070270752	1.5670133020151	0.118006205358514	0.380715886326857	Exon	DLPFC
e1005322	ENSG00000166377.19	ENSG00000166377	ATP9B	-0.0379312132055199	2.39622360249333	-1.56700195892003	0.118008856890447	0.380720833742079	Exon	DLPFC
e474137	ENSG00000006530.15	ENSG00000006530	AGK	0.0950641786767065	-1.86575356347723	1.56698015726256	0.118013953320102	0.380732845968245	Exon	DLPFC
e459734	ENSG00000106397.11	ENSG00000106397	PLOD3	-0.11669658457035	-2.15444896651233	-1.56697646537536	0.118014816365388	0.380732845968245	Exon	DLPFC
e144213	ENSG00000273045.5	ENSG00000273045	C2orf15	0.099730703487658	-2.95245555866061	1.56695247935705	0.118020423651302	0.380744121254835	Exon	DLPFC
e430961	ENSG00000105855.9	ENSG00000105855	ITGB8	-0.0924867025894368	-0.974541444963115	-1.56694771707926	0.118021536968728	0.380744121254835	Exon	DLPFC
e987277	ENSG00000082397.17	ENSG00000082397	EPB41L3	0.0499108090635146	1.8280230451924	1.56694537277683	0.118022085018913	0.380744121254835	Exon	DLPFC
e1147827	ENSG00000102230.13	ENSG00000102230	PCYT1B	-0.0505392679562781	0.402423147552381	-1.56693888148522	0.118023602561209	0.380744121254835	Exon	DLPFC
e3322	ENSG00000008128.22	ENSG00000008128	CDK11A	-0.138948682048514	-2.35944287344163	-1.56693760120989	0.118023901867395	0.380744121254835	Exon	DLPFC
e1018571	ENSG00000167775.10	ENSG00000167775	CD320	0.0808547570129301	-1.70465870289812	1.56692490507356	0.118026870036441	0.380745122181291	Exon	DLPFC
e206084	ENSG00000131375.9	ENSG00000131375	CAPN7	0.0464761882420983	0.0351394275321634	1.56692251785293	0.118027428139911	0.380745122181291	Exon	DLPFC
e393260	ENSG00000112659.13	ENSG00000112659	CUL9	0.056780851269497	-0.464596637518362	1.56691300234915	0.118029652770912	0.380745122181291	Exon	DLPFC
e108868	ENSG00000151353.14	ENSG00000151353	TMEM18	-0.0548231793165366	0.88598390015218	-1.56690855839252	0.11803069173549	0.380745122181291	Exon	DLPFC
e241415	ENSG00000151576.10	ENSG00000151576	QTRT2	-0.0628671652165683	-1.33738441019936	-1.56690814585938	0.118030788183088	0.380745122181291	Exon	DLPFC
e679847	ENSG00000151067.21	ENSG00000151067	CACNA1C	0.0839565337897379	0.0438650004239923	1.56690757866466	0.118030920789671	0.380745122181291	Exon	DLPFC
e674132	ENSG00000154144.12	ENSG00000154144	TBRG1	0.0425548740324858	1.87823557259501	1.56688107042786	0.118037118380823	0.380758557645695	Exon	DLPFC
e180908	ENSG00000118257.16	ENSG00000118257	NRP2	-0.0885856988809744	-1.26361301770731	-1.56688012271828	0.118037339958832	0.380758557645695	Exon	DLPFC
e500330	ENSG00000177182.10	ENSG00000177182	CLVS1	0.0789817810961645	-0.247733127347985	1.56687541679456	0.118038440226078	0.380758557645695	Exon	DLPFC
e656178	ENSG00000198382.8	ENSG00000198382	UVRAG	-0.0843070087853498	-1.19192052665721	-1.56685805184164	0.118042500304196	0.380764591985524	Exon	DLPFC
e843415	ENSG00000041357.15	ENSG00000041357	PSMA4	0.0540277093151035	1.42810262002734	1.56685785103366	0.118042547255504	0.380764591985524	Exon	DLPFC
e202408	ENSG00000241553.12	ENSG00000241553	ARPC4	0.037074714202	2.44178700035193	1.56682138050521	0.118051074745405	0.380782995119916	Exon	DLPFC
e217314	ENSG00000160801.13	ENSG00000160801	PTH1R	-0.11351909461976	-2.7596289338897	-1.56682102494039	0.118051157885482	0.380782995119916	Exon	DLPFC
e754843	ENSG00000188342.11	ENSG00000188342	GTF2F2	-0.0611681879914253	-0.0119622617163648	-1.56681910355798	0.11805160715424	0.380782995119916	Exon	DLPFC
e431415	ENSG00000136237.18	ENSG00000136237	RAPGEF5	-0.0573043495973835	2.38800076097659	-1.56681255813925	0.118053137652044	0.380784324935587	Exon	DLPFC
e349225	ENSG00000164398.12	ENSG00000164398	ACSL6	0.0717519441082218	5.69452157858337	1.5668048475665	0.118054940614761	0.38078653356239	Exon	DLPFC
e349205	ENSG00000164398.12	ENSG00000164398	ACSL6	0.0717503287353638	5.69452398727229	1.56676719679432	0.118063744803908	0.380808769362259	Exon	DLPFC
e211620	ENSG00000076242.14	ENSG00000076242	MLH1	0.0807166876035411	-1.89371357895901	1.56675794985795	0.11806590717007	0.380808769362259	Exon	DLPFC
e357014	ENSG00000145819.15	ENSG00000145819	ARHGAP26	0.0554059582675772	1.62430099413277	1.56675729177613	0.118066061061562	0.380808769362259	Exon	DLPFC
e982616	ENSG00000141552.17	ENSG00000141552	ANAPC11	0.0391130224372514	2.06911653844123	1.56675348011737	0.118066952415631	0.380808769362259	Exon	DLPFC
e67572	ENSG00000178796.12	ENSG00000178796	RIIAD1	0.113555204126464	-2.11469656774112	1.56675145564077	0.118067425840402	0.380808769362259	Exon	DLPFC
e906225	ENSG00000103194.15	ENSG00000103194	USP10	0.0505400174474903	-0.181193617576423	1.56673578747521	0.118071089898587	0.380808896439769	Exon	DLPFC
e129238	ENSG00000115504.14	ENSG00000115504	EHBP1	0.0945276985700078	-0.951547778694786	1.56673400894351	0.118071505820432	0.380808896439769	Exon	DLPFC
e427558	ENSG00000086232.12	ENSG00000086232	EIF2AK1	-0.040249436467117	1.02248829085297	-1.56673249399799	0.11807186010175	0.380808896439769	Exon	DLPFC
e419369	ENSG00000131018.22	ENSG00000131018	SYNE1	0.0473568518984369	2.18240527734296	1.56673215908234	0.11807193842439	0.380808896439769	Exon	DLPFC
e535213	ENSG00000215126.10	ENSG00000215126	CBWD7	0.148332926104508	-1.97333954486989	1.5667204738165	0.118074671140603	0.380812049426302	Exon	DLPFC
e689516	ENSG00000171681.12	ENSG00000171681	ATF7IP	-0.0424343856645906	1.68764701088272	-1.56671301054719	0.118076416526802	0.380812049426302	Exon	DLPFC
e209481	ENSG00000206559.7	ENSG00000206559	ZCWPW2	0.0967119674090089	-2.58453541382124	1.566706602253	0.118077915209057	0.380812049426302	Exon	DLPFC
e208826	ENSG00000163491.16	ENSG00000163491	NEK10	0.10558523865463	-1.22285197654334	1.56670599154218	0.118078058034349	0.380812049426302	Exon	DLPFC
e907938	ENSG00000167508.11	ENSG00000167508	MVD	0.134706123586314	-2.87212059492905	1.56670305334913	0.118078745183527	0.380812049426302	Exon	DLPFC
e621503	ENSG00000006071.12	ENSG00000006071	ABCC8	0.0888230283896048	-1.53351683404766	1.56669928767884	0.118079625857715	0.380812049426302	Exon	DLPFC
e1013550	ENSG00000176840.11	ENSG00000176840	MIR7-3HG	0.114289098334535	0.194609501233139	1.56665460511959	0.118090076125785	0.380841960551643	Exon	DLPFC
e23904	ENSG00000176261.15	ENSG00000176261	ZBTB8OS	0.0423016655666857	0.44199203193528	1.56665006806583	0.118091137283638	0.380841960551643	Exon	DLPFC
e546437	ENSG00000106692.13	ENSG00000106692	FKTN	-0.0350453437154597	3.62497980742744	-1.56664078070673	0.118093309499542	0.380842209329505	Exon	DLPFC
e704682	ENSG00000050426.15	ENSG00000050426	LETMD1	0.0613351890142139	-0.505799620764196	1.56664017481523	0.118093451212304	0.380842209329505	Exon	DLPFC
e213395	ENSG00000114742.13	ENSG00000114742	WDR48	0.0579473845315816	-0.246396391278167	1.56663022307794	0.118095778856434	0.38084250232841	Exon	DLPFC
e213401	ENSG00000114742.13	ENSG00000114742	WDR48	0.0579473845315816	-0.246396391278167	1.56663022307794	0.118095778856434	0.38084250232841	Exon	DLPFC
e408196	ENSG00000231889.7	ENSG00000231889	TRAF3IP2-AS1	-0.0859804632112832	-1.59691271231324	-1.56660853325936	0.118100852083715	0.380855255993743	Exon	DLPFC
e277256	ENSG00000087266.15	ENSG00000087266	SH3BP2	-0.11027865654164	-1.51181043061498	-1.56658405712795	0.118106577233016	0.380870111735766	Exon	DLPFC
e288371	ENSG00000109184.14	ENSG00000109184	DCUN1D4	0.0427162671788191	2.31263690413569	1.56655784711769	0.118112708191897	0.380885194537939	Exon	DLPFC
e1023816	ENSG00000183401.11	ENSG00000183401	CCDC159	-0.0802508525850123	-0.556956720301288	-1.5665544989554	0.118113491401001	0.380885194537939	Exon	DLPFC
e676829	ENSG00000084234.16	ENSG00000084234	APLP2	0.0470993676542045	2.14200776055311	1.56654650474689	0.118115361439471	0.380887617965484	Exon	DLPFC
e197155	ENSG00000130294.14	ENSG00000130294	KIF1A	-0.0480706130410461	3.11764844866733	-1.56653883290746	0.118117156089957	0.38088979824516	Exon	DLPFC
e690033	ENSG00000151491.12	ENSG00000151491	EPS8	-0.120580230428875	-2.31552122831073	-1.5665241166177	0.118120598687793	0.380896543248732	Exon	DLPFC
e355804	ENSG00000112852.6	ENSG00000112852	PCDHB2	-0.120197042700011	-2.72028777464595	-1.56652032841193	0.118121484879723	0.380896543248732	Exon	DLPFC
e545184	ENSG00000136928.6	ENSG00000136928	GABBR2	0.10600535411899	1.04406449857016	1.56650705279247	0.118124590546138	0.380902950866114	Exon	DLPFC
e814280	ENSG00000176454.13	ENSG00000176454	LPCAT4	0.0779941666897457	2.1970988646258	1.56647116147053	0.118132987197508	0.380923469884641	Exon	DLPFC
e437508	ENSG00000002746.14	ENSG00000002746	HECW1	0.0873326205056364	1.13038786862483	1.56646404100891	0.118134653060913	0.380923469884641	Exon	DLPFC
e1064837	ENSG00000169169.14	ENSG00000169169	CPT1C	0.0719157226319896	-0.385038401960745	1.56646283932324	0.118134934202402	0.380923469884641	Exon	DLPFC
e873837	ENSG00000140749.8	ENSG00000140749	IGSF6	-0.158042564550752	-1.93896802087071	-1.56646072706609	0.118135428378765	0.380923469884641	Exon	DLPFC
e961836	ENSG00000005379.15	ENSG00000005379	TSPOAP1	0.0792883753191337	1.17094413832849	1.56643247054053	0.118142039334168	0.380941179515821	Exon	DLPFC
e238145	ENSG00000182504.10	ENSG00000182504	CEP97	-0.0484599974455093	0.5530377538675	-1.56641592084328	0.118145911471034	0.380950057756301	Exon	DLPFC
e787754	ENSG00000257365.7	ENSG00000257365	FNTB	-0.10080673835874	-1.63598625571983	-1.56638720779752	0.118152629706824	0.380966222058166	Exon	DLPFC
e997320	ENSG00000152242.10	ENSG00000152242	C18orf25	0.0385728292500426	3.1863487481104	1.56638263465203	0.118153699752394	0.380966222058166	Exon	DLPFC
e985606	ENSG00000101557.14	ENSG00000101557	USP14	-0.0509302257034938	2.21139263359753	-1.56638015113787	0.118154280859632	0.380966222058166	Exon	DLPFC
e533575	ENSG00000122705.16	ENSG00000122705	CLTA	0.0604560107823743	1.14984861544129	1.5663621837811	0.118158485034428	0.380968955875904	Exon	DLPFC
e533580	ENSG00000122705.16	ENSG00000122705	CLTA	0.0604560107823743	1.14984861544129	1.5663621837811	0.118158485034428	0.380968955875904	Exon	DLPFC
e533588	ENSG00000122705.16	ENSG00000122705	CLTA	0.0604560107823743	1.14984861544129	1.5663621837811	0.118158485034428	0.380968955875904	Exon	DLPFC
e103064	ENSG00000177614.10	ENSG00000177614	PGBD5	0.0614580801430059	2.33184011099309	1.56633964291923	0.118163759528545	0.380980827794384	Exon	DLPFC
e560001	ENSG00000160271.14	ENSG00000160271	RALGDS	-0.0628005857394964	3.12718275899228	-1.56633688561605	0.118164404741956	0.380980827794384	Exon	DLPFC
e517858	ENSG00000147724.11	ENSG00000147724	FAM135B	0.0747581060422533	-0.543677835654147	1.56632367362602	0.118167496407536	0.380987188563242	Exon	DLPFC
e633632	ENSG00000166793.10	ENSG00000166793	YPEL4	0.0776360034582077	-1.09885628257645	1.5662952278519	0.118174153063954	0.381001751806923	Exon	DLPFC
e182502	ENSG00000197713.14	ENSG00000197713	RPE	-0.0482692705652725	0.0464970005214624	-1.56628769161256	0.118175916684928	0.381001751806923	Exon	DLPFC
e460015	ENSG00000257923.9	ENSG00000257923	CUX1	-0.0512251666963756	-0.412693220677494	-1.56628274813811	0.118177073561681	0.381001751806923	Exon	DLPFC
e44425	ENSG00000132485.13	ENSG00000132485	ZRANB2	0.0529337284066445	0.378624803794399	1.56627956516189	0.118177818449626	0.381001751806923	Exon	DLPFC
e44456	ENSG00000132485.13	ENSG00000132485	ZRANB2	0.0529337284066445	0.378624803794399	1.56627956516189	0.118177818449626	0.381001751806923	Exon	DLPFC
e665070	ENSG00000185742.6	ENSG00000185742	C11orf87	0.132604082919684	-2.23167969939401	1.5662756848391	0.118178726537341	0.381001751806923	Exon	DLPFC
e432125	ENSG00000227436.1	ENSG00000227436	FCF1P1	0.124286388346847	-3.11354844265208	1.56625406356911	0.118183786528789	0.381001881334631	Exon	DLPFC
e509780	ENSG00000034677.12	ENSG00000034677	RNF19A	0.04768432319548	1.72192560440699	1.56624727064302	0.118185376301713	0.381001881334631	Exon	DLPFC
e271518	ENSG00000242086.8	ENSG00000242086	LINC00969	-0.1142305633148	-1.06180803847264	-1.56624602359554	0.118185668154552	0.381001881334631	Exon	DLPFC
e806601	ENSG00000257556.1	ENSG00000257556		0.10324977075242	-2.39186345062247	1.56624198196649	0.118186614041368	0.381001881334631	Exon	DLPFC
e557790	ENSG00000136816.15	ENSG00000136816	TOR1B	-0.109672495383705	-2.78148001525202	-1.56624052882526	0.118186954130229	0.381001881334631	Exon	DLPFC
e1079757	ENSG00000088826.17	ENSG00000088826	SMOX	-0.0944422726387754	-1.44108498903444	-1.56623469417388	0.118188319662488	0.381001881334631	Exon	DLPFC
e238073	ENSG00000066422.4	ENSG00000066422	ZBTB11	0.0485121923543845	0.685668702839757	1.56622986431944	0.118189450043115	0.381001881334631	Exon	DLPFC
e585456	ENSG00000107736.19	ENSG00000107736	CDH23	-0.13803379362118	-2.53837216491003	-1.56622820629362	0.118189838089956	0.381001881334631	Exon	DLPFC
e546839	ENSG00000119326.14	ENSG00000119326	CTNNAL1	0.0748800850407013	-0.262593941836337	1.56622704629655	0.118190109577998	0.381001881334631	Exon	DLPFC
e462722	ENSG00000135249.7	ENSG00000135249	RINT1	-0.0517844668231189	-0.351610516512776	-1.56622483314691	0.118190627549347	0.381001881334631	Exon	DLPFC
e560073	ENSG00000160271.14	ENSG00000160271	RALGDS	-0.0627962038897507	3.12716401644225	-1.56621952088739	0.118191870851802	0.381001881334631	Exon	DLPFC
e830089	ENSG00000128915.11	ENSG00000128915	ICE2	-0.0680081571781818	-1.09073657911127	-1.56621814416124	0.118192193067975	0.381001881334631	Exon	DLPFC
e580586	ENSG00000226200.6	ENSG00000226200	SGMS1-AS1	-0.0776003865122157	1.19919222382207	-1.56620214729382	0.118195937109038	0.38101034372419	Exon	DLPFC
e664164	ENSG00000152402.10	ENSG00000152402	GUCY1A2	0.0730941546896061	0.88657113975551	1.56619030895799	0.118198707912626	0.381013657921967	Exon	DLPFC
e705372	ENSG00000050438.16	ENSG00000050438	SLC4A8	-0.0910833789572929	-1.78773669158081	-1.56618819360046	0.118199203024787	0.381013657921967	Exon	DLPFC
e1010379	ENSG00000130332.14	ENSG00000130332	LSM7	0.13785500004378	-2.42331970291395	1.56618095061223	0.118200898302142	0.381014259332444	Exon	DLPFC
e944481	ENSG00000126351.12	ENSG00000126351	THRA	-0.0391410828742969	3.04396296953419	-1.5661771381586	0.118201790644064	0.381014259332444	Exon	DLPFC
e455749	ENSG00000160917.14	ENSG00000160917	CPSF4	0.0597246012413237	-0.889097463417361	1.56617305525351	0.118202746293669	0.381014259332444	Exon	DLPFC
e380406	ENSG00000204560.9	ENSG00000204560	DHX16	0.0520116539187745	-0.0379779978605781	1.56616031423431	0.118205728510857	0.381018164903182	Exon	DLPFC
e868139	ENSG00000278979.1	ENSG00000278979		-0.107125682536997	-2.56237911203962	-1.56615792615279	0.118206287481977	0.381018164903182	Exon	DLPFC
e951106	ENSG00000030582.16	ENSG00000030582	GRN	-0.0954014632636455	-1.26634121553607	-1.56615353779213	0.118207314657902	0.381018164903182	Exon	DLPFC
e738687	ENSG00000111707.11	ENSG00000111707	SUDS3	0.05390106226554	-0.031311022392077	1.56614540257221	0.118209218873234	0.381020696155338	Exon	DLPFC
e1161188	ENSG00000102144.13	ENSG00000102144	PGK1	0.0573735329886536	2.95618294143591	1.5661238778783	0.118214257286534	0.381033329642624	Exon	DLPFC
e316549	ENSG00000150625.16	ENSG00000150625	GPM6A	0.0673121177236114	0.347076165990179	1.56611184645433	0.1182170736273	0.381034941225638	Exon	DLPFC
e879232	ENSG00000261067.6	ENSG00000261067		-0.0728141869295749	-1.11787061594956	-1.56611007025212	0.118217489408887	0.381034941225638	Exon	DLPFC
e703833	ENSG00000139624.12	ENSG00000139624	CERS5	0.0307174756643368	2.21817453919537	1.56610740137434	0.118218114154246	0.381034941225638	Exon	DLPFC
e937584	ENSG00000185158.12	ENSG00000185158	LRRC37B	0.086414696286014	-1.72387046328475	1.56610261444732	0.118219234710552	0.381034946371028	Exon	DLPFC
e162109	ENSG00000136560.13	ENSG00000136560	TANK	-0.0667837816712449	-1.01100649339667	-1.56608940174836	0.118222327672054	0.381039132783651	Exon	DLPFC
e845885	ENSG00000064726.9	ENSG00000064726	BTBD1	0.0420096158443695	1.42964453344402	1.56608701850319	0.118222885572845	0.381039132783651	Exon	DLPFC
e299162	ENSG00000184305.14	ENSG00000184305	CCSER1	0.113349621379184	-1.66173220959709	1.56608272568554	0.118223890496244	0.381039132783651	Exon	DLPFC
e24533	ENSG00000160094.14	ENSG00000160094	ZNF362	-0.07089063678418	-0.0995453259122022	-1.56606879830625	0.118227150860258	0.381046034488102	Exon	DLPFC
e703829	ENSG00000139624.12	ENSG00000139624	CERS5	0.0307141568057841	2.21821361851442	1.56604149847863	0.118233541885837	0.381063026086701	Exon	DLPFC
e117976	ENSG00000243943.9	ENSG00000243943	ZNF512	-0.0504955544853185	0.0562422360709815	-1.56601465218253	0.118239827002807	0.381072617187247	Exon	DLPFC
e565896	ENSG00000148408.12	ENSG00000148408	CACNA1B	0.0993412466318266	0.552085133545221	1.56599959562209	0.118243352082598	0.381072617187247	Exon	DLPFC
e864278	ENSG00000103415.11	ENSG00000103415	HMOX2	0.0642938388170421	-0.0767666281046149	1.56599809333634	0.118243703806057	0.381072617187247	Exon	DLPFC
e100939	ENSG00000143799.12	ENSG00000143799	PARP1	-0.0469414436282534	1.03724310897126	-1.56599442658305	0.118244562290104	0.381072617187247	Exon	DLPFC
e554476	ENSG00000160408.14	ENSG00000160408	ST6GALNAC6	0.156172700944267	-2.84662770292956	1.56599369472405	0.118244733638265	0.381072617187247	Exon	DLPFC
e1154050	ENSG00000196998.17	ENSG00000196998	WDR45	-0.0644999550430782	-0.379082654648448	-1.56599149866527	0.118245247796717	0.381072617187247	Exon	DLPFC
e640354	ENSG00000167770.11	ENSG00000167770	OTUB1	0.044121946402591	1.77471762529198	1.56598297687639	0.118247243001238	0.381072617187247	Exon	DLPFC
e510830	ENSG00000155096.13	ENSG00000155096	AZIN1	0.0383825384292747	1.98039280797195	1.56598272880278	0.118247301083055	0.381072617187247	Exon	DLPFC
e65667	ENSG00000143437.20	ENSG00000143437	ARNT	-0.0299527580653854	2.01356110867173	-1.56598127451688	0.118247641577466	0.381072617187247	Exon	DLPFC
e1116419	ENSG00000160305.17	ENSG00000160305	DIP2A	-0.061701188116316	-0.438649979731765	-1.56598098889716	0.118247708450185	0.381072617187247	Exon	DLPFC
e944552	ENSG00000188895.11	ENSG00000188895	MSL1	0.0540598935701383	1.3910745591838	1.56596444232273	0.118251582583691	0.381080500180941	Exon	DLPFC
e140981	ENSG00000174501.14	ENSG00000174501	ANKRD36C	0.0722276931869442	0.630890334202056	1.56596098213084	0.118252392748629	0.381080500180941	Exon	DLPFC
e999903	ENSG00000041353.9	ENSG00000041353	RAB27B	0.102900435940735	-0.273551278239644	1.56593918968887	0.118257495303825	0.381093337173912	Exon	DLPFC
e1014173	ENSG00000160633.12	ENSG00000160633	SAFB	-0.0429200738333323	0.660911407088302	-1.56592727724019	0.11826028459768	0.381095739120918	Exon	DLPFC
e207831	ENSG00000114166.7	ENSG00000114166	KAT2B	-0.0678999691801581	0.126116730196997	-1.56592529504388	0.118260748732974	0.381095739120918	Exon	DLPFC
e916219	ENSG00000108523.15	ENSG00000108523	RNF167	-0.0976620384800416	-2.01890556424386	-1.5659034510195	0.11826586365072	0.381095739120918	Exon	DLPFC
e916230	ENSG00000108523.15	ENSG00000108523	RNF167	-0.0976620384800416	-2.01890556424386	-1.5659034510195	0.11826586365072	0.381095739120918	Exon	DLPFC
e916232	ENSG00000108523.15	ENSG00000108523	RNF167	-0.0976620384800416	-2.01890556424386	-1.5659034510195	0.11826586365072	0.381095739120918	Exon	DLPFC
e783721	ENSG00000070367.15	ENSG00000070367	EXOC5	0.06365965591231	-0.20255872810291	1.56590272655684	0.118266033291261	0.381095739120918	Exon	DLPFC
e690305	ENSG00000048540.14	ENSG00000048540	LMO3	0.0599613479276963	1.20154526344001	1.56590255004328	0.118266074623794	0.381095739120918	Exon	DLPFC
e504563	ENSG00000133731.9	ENSG00000133731	IMPA1	0.0812587293063685	-0.921366787034192	1.56589089162533	0.118268804591928	0.381100929743189	Exon	DLPFC
e718307	ENSG00000255693.1	ENSG00000255693		0.125554775749026	-2.10776836015433	1.56587177970827	0.118273279999879	0.381111744594323	Exon	DLPFC
e669117	ENSG00000177103.13	ENSG00000177103	DSCAML1	-0.100611040974689	-1.89239224224427	-1.56586636137866	0.118274548825983	0.381112226776528	Exon	DLPFC
e661257	ENSG00000182919.14	ENSG00000182919	C11orf54	-0.0602201051020384	-0.0660966788551805	-1.56585163485011	0.118277997434445	0.381115191913663	Exon	DLPFC
e533232	ENSG00000159899.14	ENSG00000159899	NPR2	-0.10001482855465	-2.0073576898249	-1.56584837659285	0.11827876045277	0.381115191913663	Exon	DLPFC
e955367	ENSG00000108468.14	ENSG00000108468	CBX1	0.0386155571541714	1.05530990224669	1.56584809406725	0.118278826614766	0.381115191913663	Exon	DLPFC
e12709	ENSG00000159363.17	ENSG00000159363	ATP13A2	0.0842549495698521	-1.487710910005	1.56581206281489	0.118287264671665	0.38113877434955	Exon	DLPFC
e869255	ENSG00000085721.12	ENSG00000085721	RRN3	-0.0508397127502306	-0.143560869827014	-1.56580271875485	0.118289453008031	0.381142069123858	Exon	DLPFC
e469446	ENSG00000064419.13	ENSG00000064419	TNPO3	-0.0438646142236999	0.305547501194328	-1.56579813821538	0.11829052576119	0.381142069123858	Exon	DLPFC
e1037821	ENSG00000231205.11	ENSG00000231205	ZNF826P	-0.107264947966421	-2.07098772055882	-1.56578117184646	0.118294499317529	0.381151265774093	Exon	DLPFC
e734421	ENSG00000196510.12	ENSG00000196510	ANAPC7	0.0609243181749225	-0.109536483005207	1.56575069491388	0.118301637337987	0.381170658228121	Exon	DLPFC
e75087	ENSG00000143294.14	ENSG00000143294	PRCC	-0.0366976200591902	1.1919370840303	-1.56572983062847	0.118306524170265	0.381182797002532	Exon	DLPFC
e107700	ENSG00000153207.14	ENSG00000153207	AHCTF1	-0.131389356125455	-3.13014057801134	-1.56570549110158	0.118312225174416	0.381197558778523	Exon	DLPFC
e454834	ENSG00000205356.9	ENSG00000205356	TECPR1	0.084694827144299	-1.39779706345583	1.56569489184345	0.118314707887452	0.381200383855021	Exon	DLPFC
e257741	ENSG00000163660.11	ENSG00000163660	CCNL1	-0.0682572430021711	0.593573880586003	-1.5656911672987	0.11831558031446	0.381200383855021	Exon	DLPFC
e713701	ENSG00000110958.15	ENSG00000110958	PTGES3	-0.170244151890332	-2.11491811592076	-1.56568741037819	0.118316460330209	0.381200383855021	Exon	DLPFC
e651920	ENSG00000137496.17	ENSG00000137496	IL18BP	-0.132119654823669	-2.57021978286839	-1.56567618275394	0.118319090303771	0.381205250534869	Exon	DLPFC
e176644	ENSG00000115524.15	ENSG00000115524	SF3B1	-0.0290857045694004	3.05231458553493	-1.56567065756859	0.118320384547401	0.381205258758114	Exon	DLPFC
e1029261	ENSG00000099797.12	ENSG00000099797	TECR	-0.0630370790941242	1.02031580611116	-1.56566661383541	0.118321331776249	0.381205258758114	Exon	DLPFC
e770185	ENSG00000100462.15	ENSG00000100462	PRMT5	-0.0516717401297012	-0.329902581829066	-1.56565104956255	0.118324977702672	0.381212672831508	Exon	DLPFC
e1102283	ENSG00000101150.17	ENSG00000101150	TPD52L2	0.0646126243061196	-0.249127394252912	1.56564723201613	0.118325871975332	0.381212672831508	Exon	DLPFC
e939285	ENSG00000172123.12	ENSG00000172123	SLFN12	-0.118110671242877	-1.86308748071943	-1.56564045656028	0.118327459160997	0.381214179627407	Exon	DLPFC
e949386	ENSG00000188554.13	ENSG00000188554	NBR1	-0.0366715314277541	1.69023226026085	-1.56562552779517	0.118330956360815	0.381221839806648	Exon	DLPFC
e586030	ENSG00000138303.17	ENSG00000138303	ASCC1	-0.129729441726044	-3.01674869082273	-1.56562034122624	0.118332171381095	0.381222147509166	Exon	DLPFC
e209833	ENSG00000144645.13	ENSG00000144645	OSBPL10	0.0719281863901993	-0.914078774405522	1.56560441330896	0.118335902761387	0.381230426138475	Exon	DLPFC
e339045	ENSG00000145687.16	ENSG00000145687	SSBP2	0.0538615095743119	0.438535077736711	1.56559981438481	0.118336980153319	0.381230426138475	Exon	DLPFC
e1174544	ENSG00000101986.11	ENSG00000101986	ABCD1	-0.112562797910816	-2.48351283858605	-1.5655880030352	0.118339747238652	0.381234142443756	Exon	DLPFC
e948816	ENSG00000108825.17	ENSG00000108825	PTGES3L-AARSD1	0.112708174812534	-2.31175912669614	1.5655808902437	0.118341413601267	0.381234142443756	Exon	DLPFC
e942656	ENSG00000067191.15	ENSG00000067191	CACNB1	0.081801250899774	0.723984466071946	1.56557958048917	0.118341720448488	0.381234142443756	Exon	DLPFC
e85560	ENSG00000143324.13	ENSG00000143324	XPR1	0.0484299779080256	0.391439134155463	1.56557211662273	0.118343469083288	0.381234142443756	Exon	DLPFC
e81351	ENSG00000143155.12	ENSG00000143155	TIPRL	0.045653919256283	0.889080523932639	1.56557099675063	0.118343731448706	0.381234142443756	Exon	DLPFC
e764280	ENSG00000102606.17	ENSG00000102606	ARHGEF7	0.0308080900888614	2.6218531273671	1.56554192431074	0.118350542746484	0.381252477762224	Exon	DLPFC
e992081	ENSG00000101782.14	ENSG00000101782	RIOK3	-0.047842076998243	0.712130793595487	-1.56551598451716	0.11835662036627	0.381268449298019	Exon	DLPFC
e685436	ENSG00000139182.13	ENSG00000139182	CLSTN3	0.0898256247939302	2.33628895888994	1.56551007846409	0.118358004172043	0.381269300243015	Exon	DLPFC
e517806	ENSG00000147724.11	ENSG00000147724	FAM135B	0.0646472682507639	2.93258237968642	1.56550434897902	0.118359346619587	0.381270017944976	Exon	DLPFC
e619337	ENSG00000110328.5	ENSG00000110328	GALNT18	0.0555725416813999	0.375656726477158	1.56548940803232	0.118362847415935	0.381277032871843	Exon	DLPFC
e963444	ENSG00000108443.13	ENSG00000108443	RPS6KB1	0.0643174339449262	-0.592733384740588	1.56547693337768	0.118365770400642	0.381277032871843	Exon	DLPFC
e987454	ENSG00000082397.17	ENSG00000082397	EPB41L3	0.0558888706895418	0.887511622577603	1.56547638408414	0.11836589910905	0.381277032871843	Exon	DLPFC
e107653	ENSG00000260855.1	ENSG00000260855		-0.0498497135574472	1.98789619938079	-1.56547594079969	0.118366002977884	0.381277032871843	Exon	DLPFC
e624143	ENSG00000134343.12	ENSG00000134343	ANO3	0.10441047398631	0.0580885708584739	1.56546696826229	0.118368105406322	0.381280198471313	Exon	DLPFC
e69404	ENSG00000143549.19	ENSG00000143549	TPM3	0.0409441224216352	1.84056455652515	1.56546070584434	0.118369572821993	0.381281318565433	Exon	DLPFC
e192256	ENSG00000163273.3	ENSG00000163273	NPPC	0.114444150823795	-2.47029164174843	1.56545505101726	0.118370897878706	0.381281980088957	Exon	DLPFC
e298746	ENSG00000248019.2	ENSG00000248019	FAM13A-AS1	-0.0561477499468321	0.423390020966326	-1.56543464723503	0.118375679053703	0.381293773923715	Exon	DLPFC
e242869	ENSG00000145087.12	ENSG00000145087	STXBP5L	0.0580118629924792	2.42825528964742	1.56541175941947	0.118381042487958	0.381307443002784	Exon	DLPFC
e1149850	ENSG00000182220.14	ENSG00000182220	ATP6AP2	0.0485893600097344	2.58870062673059	1.56539266394765	0.118385517386804	0.381318249861983	Exon	DLPFC
e738616	ENSG00000135090.13	ENSG00000135090	TAOK3	0.0404618772921289	2.42952175368503	1.56538555687483	0.118387182916825	0.381318316438021	Exon	DLPFC
e293460	ENSG00000163743.13	ENSG00000163743	RCHY1	0.0471337125848253	0.763679729689981	1.56537927579065	0.118388654893222	0.381318316438021	Exon	DLPFC
e39052	ENSG00000157216.15	ENSG00000157216	SSBP3	0.0604000373656313	0.796678277130624	1.56537824085501	0.118388897432482	0.381318316438021	Exon	DLPFC
e49484	ENSG00000174842.16	ENSG00000174842	GLMN	0.0687027826189594	-0.36254504481631	1.56536409185443	0.118392213318653	0.381325389761623	Exon	DLPFC
e168008	ENSG00000138430.15	ENSG00000138430	OLA1	0.0488018834230344	2.11843664590845	1.56535556269997	0.118394212202257	0.381328221103474	Exon	DLPFC
e1028894	ENSG00000123143.12	ENSG00000123143	PKN1	-0.0641956009450032	-0.606071957322711	-1.5653493336037	0.118395672063454	0.381329316305954	Exon	DLPFC
e199329	ENSG00000180902.17	ENSG00000180902	D2HGDH	0.0652602292470576	0.0638547064175457	1.56534348614829	0.118397042495574	0.38133012345687	Exon	DLPFC
e1056158	ENSG00000073008.14	ENSG00000073008	PVR	0.0625421507200648	-0.276365191125541	1.56533787014218	0.118398358696109	0.381330755926484	Exon	DLPFC
e1168679	ENSG00000009694.13	ENSG00000009694	TENM1	0.0634132714278358	3.11870342620793	1.56531621076846	0.118403435023452	0.381340011762049	Exon	DLPFC
e361084	ENSG00000123643.12	ENSG00000123643	SLC36A1	0.0610465974486638	0.225009453621481	1.56531605203274	0.118403472227123	0.381340011762049	Exon	DLPFC
e363431	ENSG00000164611.12	ENSG00000164611	PTTG1	0.12687641741992	-2.78121169337239	1.56530561243002	0.118405919028239	0.381341611909892	Exon	DLPFC
e1168647	ENSG00000009694.13	ENSG00000009694	TENM1	0.0634132288065774	3.1187444742768	1.56530437616365	0.118406208783084	0.381341611909892	Exon	DLPFC
e396716	ENSG00000001084.10	ENSG00000001084	GCLC	-0.0667201151488416	-0.14426032575907	-1.56529612119023	0.118408143589607	0.381344236518003	Exon	DLPFC
e5783	ENSG00000069424.14	ENSG00000069424	KCNAB2	0.0948612015432296	1.42212680806345	1.56525720809176	0.118417264404541	0.381370004053726	Exon	DLPFC
e678393	ENSG00000073614.12	ENSG00000073614	KDM5A	-0.0428672283822008	0.445420745785373	-1.56524858715333	0.118419285135357	0.381372905065472	Exon	DLPFC
e664592	ENSG00000149311.17	ENSG00000149311	ATM	-0.0536654507662052	1.67129743323772	-1.56521447243556	0.118427281823696	0.381395051593064	Exon	DLPFC
e914104	ENSG00000196689.11	ENSG00000196689	TRPV1	-0.0966979722915747	-1.79819966182869	-1.56519521554748	0.118431795938085	0.381404798765748	Exon	DLPFC
e435789	ENSG00000189212.12	ENSG00000189212	DPY19L2P1	0.0886868873490963	-0.893809090913569	1.56519200515114	0.11843254851815	0.381404798765748	Exon	DLPFC
e74782	ENSG00000160818.16	ENSG00000160818	GPATCH4	0.0678991873898954	-0.81635605668995	1.56517523389285	0.11843648009229	0.381410013782669	Exon	DLPFC
e750884	ENSG00000132965.9	ENSG00000132965	ALOX5AP	-0.182120445637951	-2.3845501323605	-1.56517279368639	0.11843705214217	0.381410013782669	Exon	DLPFC
e1129787	ENSG00000184708.17	ENSG00000184708	EIF4ENIF1	0.0428633088388384	0.836137459837491	1.56517076359419	0.118437528051917	0.381410013782669	Exon	DLPFC
e978399	ENSG00000087157.18	ENSG00000087157	PGS1	-0.0506406099715555	0.0895381646283211	-1.56516465345585	0.118438960446392	0.381410324788608	Exon	DLPFC
e554708	ENSG00000167106.11	ENSG00000167106	FAM102A	-0.0505762213156048	1.22428588746915	-1.56515817548291	0.118440479086915	0.381410324788608	Exon	DLPFC
e589965	ENSG00000122359.17	ENSG00000122359	ANXA11	0.065063346099476	1.52530720300117	1.56515601824803	0.118440984813998	0.381410324788608	Exon	DLPFC
e585252	ENSG00000107719.8	ENSG00000107719	PALD1	-0.0948503385222913	-1.9436316325573	-1.56514114316407	0.118444472071107	0.381413827331426	Exon	DLPFC
e759771	ENSG00000005810.17	ENSG00000005810	MYCBP2	0.0503986906668507	1.87089694082486	1.56513839778589	0.118445115695782	0.381413827331426	Exon	DLPFC
e140046	ENSG00000230006.7	ENSG00000230006	ANKRD36BP2	0.0591997868411271	0.941423520909918	1.56513704564716	0.118445432691318	0.381413827331426	Exon	DLPFC
e719932	ENSG00000166225.8	ENSG00000166225	FRS2	-0.0492442611604877	-0.0472575297453782	-1.56511437623401	0.118450747410256	0.381427334656828	Exon	DLPFC
e205953	ENSG00000131368.7	ENSG00000131368	MRPS25	0.0476499363777655	0.596626621306662	1.56510732769642	0.11845239993931	0.381429049094405	Exon	DLPFC
e797005	ENSG00000100722.18	ENSG00000100722	ZC3H14	0.0533740355424214	0.397453899085112	1.56510166945083	0.118453726527656	0.381429061335846	Exon	DLPFC
e1070095	ENSG00000197497.10	ENSG00000197497	ZNF665	-0.0980912904387908	0.489111114184106	-1.56509431144007	0.118455451647253	0.381429061335846	Exon	DLPFC
e878180	ENSG00000196502.11	ENSG00000196502	SULT1A1	0.0670556102216312	-0.0013632942655514	1.56509297880099	0.118455764092756	0.381429061335846	Exon	DLPFC
e529170	ENSG00000188352.12	ENSG00000188352	FOCAD	0.0482842064776544	1.10041933925819	1.56508298350878	0.118458107571729	0.381433000538709	Exon	DLPFC
e803901	ENSG00000140153.17	ENSG00000140153	WDR20	-0.0615076216693689	-0.137774578275324	-1.56506787361838	0.118461650279887	0.381440801127218	Exon	DLPFC
e768827	ENSG00000092201.9	ENSG00000092201	SUPT16H	0.0468842596323546	0.604750679935576	1.56505514753903	0.118464634137613	0.38144680211378	Exon	DLPFC
e321599	ENSG00000124275.14	ENSG00000124275	MTRR	-0.0503723215799751	1.11334523289762	-1.56504136260432	0.118467866329764	0.381453602596607	Exon	DLPFC
e1040029	ENSG00000131941.7	ENSG00000131941	RHPN2	0.103625599046525	-2.04470664922767	1.56502280518693	0.118472217648935	0.381462507078905	Exon	DLPFC
e859958	ENSG00000167971.15	ENSG00000167971	CASKIN1	0.0771108345144203	1.06192942393034	1.56501302942085	0.118474509908508	0.381462507078905	Exon	DLPFC
e340482	ENSG00000113356.11	ENSG00000113356	POLR3G	-0.0512372001255023	0.947419369839837	-1.56500957776718	0.118475319274001	0.381462507078905	Exon	DLPFC
e656524	ENSG00000137507.11	ENSG00000137507	LRRC32	-0.135092379895201	0.523289015269065	-1.56500568163772	0.118476232868207	0.381462507078905	Exon	DLPFC
e656527	ENSG00000137507.11	ENSG00000137507	LRRC32	-0.135092379895201	0.523289015269065	-1.56500568163772	0.118476232868207	0.381462507078905	Exon	DLPFC
e734433	ENSG00000111229.15	ENSG00000111229	ARPC3	0.0460523025292933	1.88711635829871	1.56499733173881	0.118478190834992	0.381463383282167	Exon	DLPFC
e446537	ENSG00000263001.5	ENSG00000263001	GTF2I	-0.0759661138264008	-0.866187060828193	-1.56498704328514	0.118480603408289	0.381463383282167	Exon	DLPFC
e805005	ENSG00000075413.17	ENSG00000075413	MARK3	0.0363470829888568	1.55382473989315	1.5649865373682	0.118480722043413	0.381463383282167	Exon	DLPFC
e1157696	ENSG00000102053.12	ENSG00000102053	ZC3H12B	-0.0405209526852666	1.10795912636744	-1.56498202976495	0.118481779059128	0.381463383282167	Exon	DLPFC
e938524	ENSG00000108684.14	ENSG00000108684	ASIC2	0.0752100611911256	-0.627630800107742	1.56498030238875	0.118482184124207	0.381463383282167	Exon	DLPFC
e78038	ENSG00000162755.13	ENSG00000162755	KLHDC9	0.0729299975732534	-0.51229661553021	1.56497585806323	0.118483226311613	0.381463383282167	Exon	DLPFC
e809486	ENSG00000273173.5	ENSG00000273173	SNURF	0.0655410326716183	3.92010824901832	1.56496788599406	0.118485095767493	0.381464648875328	Exon	DLPFC
e259676	ENSG00000169064.12	ENSG00000169064	ZBBX	0.109855693987127	-1.60385090730691	1.56496462768158	0.11848585985077	0.381464648875328	Exon	DLPFC
e1076854	ENSG00000171574.17	ENSG00000171574	ZNF584	0.08685205517658	-2.14705314056213	1.56494281447274	0.118490975208443	0.381474538002713	Exon	DLPFC
e1144667	ENSG00000005302.17	ENSG00000005302	MSL3	0.0489200121251024	-0.155263968179451	1.56494197535311	0.118491171991633	0.381474538002713	Exon	DLPFC
e338625	ENSG00000113319.11	ENSG00000113319	RASGRF2	0.089236432136432	1.05339801334393	1.56492995621099	0.11849399064673	0.381477541816545	Exon	DLPFC
e474142	ENSG00000006530.15	ENSG00000006530	AGK	0.0950229870726714	-1.86644396053359	1.56492492255916	0.118495171123406	0.381477541816545	Exon	DLPFC
e1090857	ENSG00000132821.11	ENSG00000132821	VSTM2L	0.101571190223249	3.64701437344973	1.56492366605664	0.118495465795989	0.381477541816545	Exon	DLPFC
e321995	ENSG00000164237.8	ENSG00000164237	CMBL	0.0599569145832917	-0.397011653975002	1.56491221363325	0.11849815162316	0.381482040180996	Exon	DLPFC
e831362	ENSG00000138613.13	ENSG00000138613	APH1B	-0.0574398306661604	-0.515540336247493	-1.56490269385655	0.1185003842417	0.381482040180996	Exon	DLPFC
e984871	ENSG00000141568.20	ENSG00000141568	FOXK2	0.0385064074398192	1.00504388725654	1.56489768461659	0.118501559043272	0.381482040180996	Exon	DLPFC
e933163	ENSG00000109083.13	ENSG00000109083	IFT20	0.0434464783512442	0.775208506046705	1.56489486168982	0.118502221099608	0.381482040180996	Exon	DLPFC
e958337	ENSG00000006283.17	ENSG00000006283	CACNA1G	0.12908416103216	-0.94664674190547	1.56489382406371	0.118502464453069	0.381482040180996	Exon	DLPFC
e991879	ENSG00000134490.13	ENSG00000134490	TMEM241	0.0588814255830976	1.70603878838473	1.56488788279672	0.118503857860336	0.381482919444405	Exon	DLPFC
e1122552	ENSG00000100218.11	ENSG00000100218	RSPH14	0.0963573707632197	-1.41680694968184	1.56487795140322	0.11850618710207	0.381486811263914	Exon	DLPFC
e334780	ENSG00000230847.4	ENSG00000230847		0.293164506833955	-3.45018349766042	1.56485865550893	0.118510712733436	0.38149777340656	Exon	DLPFC
e370908	ENSG00000161011.19	ENSG00000161011	SQSTM1	0.067367546530167	-0.464245208833353	1.56484743913913	0.118513343467269	0.38150025735584	Exon	DLPFC
e901608	ENSG00000182149.20	ENSG00000182149	IST1	-0.040956362025198	1.55221041242654	-1.56484581239329	0.118513725014793	0.38150025735584	Exon	DLPFC
e751505	ENSG00000244754.8	ENSG00000244754	N4BP2L2	-0.0811512786387714	-1.79562376866567	-1.56483886698948	0.118515354045756	0.381501894880089	Exon	DLPFC
e30699	ENSG00000066056.13	ENSG00000066056	TIE1	-0.129978962226061	-2.75620600435488	-1.56483170582578	0.118517033701246	0.381503695332606	Exon	DLPFC
e139897	ENSG00000144115.16	ENSG00000144115	THNSL2	-0.220378746335226	-1.74283239706472	-1.5648179371586	0.118520263203536	0.381510484626304	Exon	DLPFC
e692657	ENSG00000118308.15	ENSG00000118308	LRMP	0.107484170153707	-2.03547028468208	1.5647996756812	0.118524546621408	0.38152066625832	Exon	DLPFC
e79409	ENSG00000118217.5	ENSG00000118217	ATF6	-0.0452235831731648	0.415635801497252	-1.56477743245292	0.11852976416469	0.381527726087754	Exon	DLPFC
e1105751	ENSG00000156256.14	ENSG00000156256	USP16	-0.060751224627324	0.0171211135481115	-1.56476978151394	0.118531558869785	0.381527726087754	Exon	DLPFC
e344644	ENSG00000134982.16	ENSG00000134982	APC	0.0437689257520251	2.56654614240807	1.56476487350263	0.118532710168877	0.381527726087754	Exon	DLPFC
e903093	ENSG00000186187.11	ENSG00000186187	ZNRF1	0.0803108886181762	-1.4704958962718	1.56476369939937	0.118532985586015	0.381527726087754	Exon	DLPFC
e481755	ENSG00000104728.15	ENSG00000104728	ARHGEF10	-0.102365933112258	-1.42474715788904	-1.56476114631664	0.118533584481191	0.381527726087754	Exon	DLPFC
e759784	ENSG00000005810.17	ENSG00000005810	MYCBP2	0.0530406085978204	2.98050249527137	1.56475752918426	0.118534432982308	0.381527726087754	Exon	DLPFC
e804221	ENSG00000022976.15	ENSG00000022976	ZNF839	-0.0685203756139183	-1.46211582250539	-1.56475689093627	0.118534582701996	0.381527726087754	Exon	DLPFC
e582875	ENSG00000171988.17	ENSG00000171988	JMJD1C	-0.0426048041216178	2.40552575925786	-1.56474933519393	0.118536355133119	0.381529824740402	Exon	DLPFC
e472598	ENSG00000122779.17	ENSG00000122779	TRIM24	-0.107724942254924	-2.97422551052327	-1.56473056379382	0.118540758631124	0.381540391818579	Exon	DLPFC
e961019	ENSG00000121058.4	ENSG00000121058	COIL	0.0395841502690571	1.2867663913363	1.56468525683834	0.118551387515934	0.381564840576146	Exon	DLPFC
e1158961	ENSG00000184634.15	ENSG00000184634	MED12	-0.0688319574290804	-1.24748194666027	-1.56468180056202	0.118552198379481	0.381564840576146	Exon	DLPFC
e1053759	ENSG00000167625.10	ENSG00000167625	ZNF526	-0.108678328221616	-2.8614121601575	-1.56467963417694	0.118552706628889	0.381564840576146	Exon	DLPFC
e462849	ENSG00000146776.14	ENSG00000146776	ATXN7L1	0.102525292857246	-2.49198038023645	1.56467907985063	0.118552836678073	0.381564840576146	Exon	DLPFC
e452762	ENSG00000001629.9	ENSG00000001629	ANKIB1	-0.051868278652324	2.64520947324613	-1.56465327380383	0.118558891098079	0.381580720301545	Exon	DLPFC
e507229	ENSG00000188343.12	ENSG00000188343	FAM92A1	0.131409562967697	-2.90935711440392	1.56462804566092	0.118564810169986	0.381596164114255	Exon	DLPFC
e997590	ENSG00000101638.13	ENSG00000101638	ST8SIA5	0.0847275311667403	-0.0654558780949665	1.56460408983519	0.118570430943957	0.38161064758397	Exon	DLPFC
e734542	ENSG00000111237.18	ENSG00000111237	VPS29	0.038517628390225	2.444399415195	1.56456770772939	0.118578967706963	0.381631069224221	Exon	DLPFC
e603626	ENSG00000203805.10	ENSG00000203805	PLPP4	-0.0875123515246601	-0.348941661558813	-1.56456749517377	0.118579017582819	0.381631069224221	Exon	DLPFC
e712617	ENSG00000062485.18	ENSG00000062485	CS	0.0427562683984363	0.643886183549472	1.56456200960027	0.118580304770105	0.381631605002879	Exon	DLPFC
e1036629	ENSG00000254901.7	ENSG00000254901	BORCS8	-0.108108239462403	-0.331047577981689	-1.56454621990714	0.11858400987571	0.3816399223784	Exon	DLPFC
e1088232	ENSG00000126001.15	ENSG00000126001	CEP250	0.0802677099223907	-1.89479854553305	1.56453405239391	0.118586865086578	0.381640107702908	Exon	DLPFC
e343610	ENSG00000112874.9	ENSG00000112874	NUDT12	-0.0647552787975104	0.0286498268591026	-1.56452798349507	0.118588289225742	0.381640107702908	Exon	DLPFC
e967098	ENSG00000261371.5	ENSG00000261371	PECAM1	-0.134307812293394	-2.40582848060208	-1.56452253919981	0.118589566805719	0.381640107702908	Exon	DLPFC
e213419	ENSG00000114742.13	ENSG00000114742	WDR48	0.057871039055918	-0.246463370314285	1.56452209456722	0.11858967114545	0.381640107702908	Exon	DLPFC
e213426	ENSG00000114742.13	ENSG00000114742	WDR48	0.057871039055918	-0.246463370314285	1.56452209456722	0.11858967114545	0.381640107702908	Exon	DLPFC
e1171176	ENSG00000102241.11	ENSG00000102241	HTATSF1	0.0383921791539579	2.0409717542609	1.56450899768524	0.118592744558385	0.381646391659864	Exon	DLPFC
e734416	ENSG00000196510.12	ENSG00000196510	ANAPC7	0.0608712113580349	-0.109683201363807	1.5644878385318	0.118597710057163	0.381658764411106	Exon	DLPFC
e397061	ENSG00000146151.12	ENSG00000146151	HMGCLL1	0.0766660642083192	0.705762391296163	1.56447084805633	0.11860169739498	0.381666384802446	Exon	DLPFC
e1102792	ENSG00000280071.3	ENSG00000280071		-0.155474128833799	-2.86782928242511	-1.56446308670065	0.118603518871008	0.381666384802446	Exon	DLPFC
e1113750	ENSG00000160218.12	ENSG00000160218	TRAPPC10	-0.0459568380605709	0.684813949769427	-1.56445859222442	0.118604573668548	0.381666384802446	Exon	DLPFC
e849091	ENSG00000242498.7	ENSG00000242498	ARPIN	-0.0400280202347457	1.15825607937714	-1.56445509377801	0.118605394715417	0.381666384802446	Exon	DLPFC
e326197	ENSG00000164190.16	ENSG00000164190	NIPBL	-0.0360887694585072	2.72090798039239	-1.56444935972429	0.1186067404444	0.381666384802446	Exon	DLPFC
e546183	ENSG00000165029.15	ENSG00000165029	ABCA1	-0.0972259166176309	-1.68628823288297	-1.56444909350365	0.118606802924195	0.381666384802446	Exon	DLPFC
e465070	ENSG00000164603.11	ENSG00000164603	BMT2	0.0658270737834629	0.457665229615921	1.56443475254442	0.11861016866774	0.381672916876832	Exon	DLPFC
e130647	ENSG00000243667.6	ENSG00000243667	WDR92	0.0847644068858825	-1.55389975582984	1.56443089297062	0.118611074501136	0.381672916876832	Exon	DLPFC
e681653	ENSG00000047621.11	ENSG00000047621	C12orf4	0.04897168744531	0.505543687143574	1.56442288953113	0.11861295290796	0.381675354613146	Exon	DLPFC
e137365	ENSG00000162951.10	ENSG00000162951	LRRTM1	0.101656062340942	-0.377938931383068	1.56440421922716	0.11861733491837	0.381685848377648	Exon	DLPFC
e235387	ENSG00000185008.17	ENSG00000185008	ROBO2	0.0811998511225908	0.443772815977041	1.56439683294975	0.118619068548501	0.381685990023052	Exon	DLPFC
e506645	ENSG00000079102.16	ENSG00000079102	RUNX1T1	0.120191314477299	-2.65706257145792	1.56439049759726	0.118620555532371	0.381685990023052	Exon	DLPFC
e432938	ENSG00000214870.8	ENSG00000214870		0.13671597249386	-2.51008628267636	1.56438886384607	0.118620938995921	0.381685990023052	Exon	DLPFC
e858499	ENSG00000063854.12	ENSG00000063854	HAGH	0.0453393485743203	1.44288986725709	1.56438064785329	0.118622867415587	0.381685990023052	Exon	DLPFC
e643458	ENSG00000149792.8	ENSG00000149792	MRPL49	0.0770104264623639	-1.44404118968618	1.56438015414704	0.11862298329681	0.381685990023052	Exon	DLPFC
e673611	ENSG00000109971.13	ENSG00000109971	HSPA8	0.0498685496383429	5.76481583334399	1.56436450752756	0.118626655869757	0.381687183321283	Exon	DLPFC
e558521	ENSG00000130713.15	ENSG00000130713	EXOSC2	0.0494790432041509	-0.540581580729146	1.56436313633891	0.118626977719287	0.381687183321283	Exon	DLPFC
e1099136	ENSG00000101158.13	ENSG00000101158	NELFCD	-0.0447040404471597	0.402308183238779	-1.56435612398241	0.118628623691467	0.381687183321283	Exon	DLPFC
e383682	ENSG00000204371.11	ENSG00000204371	EHMT2	0.0412640956926346	1.6056967440008	1.56435280037172	0.118629403830751	0.381687183321283	Exon	DLPFC
e327299	ENSG00000082074.15	ENSG00000082074	FYB	-0.174666113411216	-3.23879329812046	-1.56435250008081	0.118629474317164	0.381687183321283	Exon	DLPFC
e906474	ENSG00000135709.12	ENSG00000135709	KIAA0513	0.0984193398236692	-1.94704489760915	1.5643496948208	0.118630132789295	0.381687183321283	Exon	DLPFC
e1125719	ENSG00000244625.5	ENSG00000244625	MIATNB	0.0706579373773271	2.53170236460837	1.56434514704024	0.118631200285317	0.381687183321283	Exon	DLPFC
e461645	ENSG00000105821.14	ENSG00000105821	DNAJC2	0.06480744404777	0.56755727898858	1.56433646269583	0.118633238773883	0.38169013564674	Exon	DLPFC
e456912	ENSG00000221838.9	ENSG00000221838	AP4M1	0.0654130296433279	-1.16274706811159	1.5643228369132	0.118636437228889	0.381696819952803	Exon	DLPFC
e478127	ENSG00000213199.7	ENSG00000213199	ASIC3	-0.104881155435007	-2.60978543778788	-1.56430808544446	0.118639899998939	0.381704354522714	Exon	DLPFC
e357623	ENSG00000113649.11	ENSG00000113649	TCERG1	0.108815472525688	-2.50357283909214	1.56429736121659	0.11864241746162	0.381705487676203	Exon	DLPFC
e714460	ENSG00000166888.10	ENSG00000166888	STAT6	0.0938063695077655	-1.34064445766742	1.56429560885276	0.118642828824887	0.381705487676203	Exon	DLPFC
e665631	ENSG00000137713.15	ENSG00000137713	PPP2R1B	-0.080638093543284	-0.651757940839058	-1.56429194585356	0.118643688708919	0.381705487676203	Exon	DLPFC
e71955	ENSG00000143630.9	ENSG00000143630	HCN3	0.0991424962640333	-1.26169453184132	1.56428748490272	0.118644735917632	0.381705487676203	Exon	DLPFC
e900606	ENSG00000103043.14	ENSG00000103043	VAC14	-0.0634824950908156	-1.18844861529312	-1.56428044198699	0.118646389257708	0.381707200540127	Exon	DLPFC
e1061034	ENSG00000105486.13	ENSG00000105486	LIG1	-0.0910766053416555	-1.74021212448213	-1.56425158175475	0.118653164450664	0.381725391156355	Exon	DLPFC
e1025529	ENSG00000132004.12	ENSG00000132004	FBXW9	0.0832077709873451	-1.86428797217842	1.56424268348404	0.118655253459296	0.381728505399066	Exon	DLPFC
e22143	ENSG00000142910.15	ENSG00000142910	TINAGL1	-0.146349959449688	-3.09874226128608	-1.56422226850465	0.11866004630538	0.381738348223567	Exon	DLPFC
e673607	ENSG00000109971.13	ENSG00000109971	HSPA8	0.0501977515898938	6.01725265342892	1.56421615996288	0.118661480443756	0.381738348223567	Exon	DLPFC
e665106	ENSG00000137710.14	ENSG00000137710	RDX	-0.0892811761218359	1.55109407736531	-1.56420385154518	0.11866437020502	0.381738348223567	Exon	DLPFC
e1130751	ENSG00000128253.13	ENSG00000128253	RFPL2	-0.152573862635596	-1.22551336101986	-1.5642017219002	0.118664870207129	0.381738348223567	Exon	DLPFC
e633140	ENSG00000149136.8	ENSG00000149136	SSRP1	0.0345995080941171	1.8158700690896	1.56419909320263	0.11866548738004	0.381738348223567	Exon	DLPFC
e432780	ENSG00000122566.20	ENSG00000122566	HNRNPA2B1	-0.0490022845091026	5.42447938361624	-1.56419781282511	0.118665787991544	0.381738348223567	Exon	DLPFC
e386038	ENSG00000196735.11	ENSG00000196735	HLA-DQA1	-0.255358992548505	-2.90874161261342	-1.56419622771567	0.118666160149903	0.381738348223567	Exon	DLPFC
e1142778	ENSG00000079974.17	ENSG00000079974	RABL2B	-0.0798615956757533	-1.00554982576165	-1.56417715226184	0.118670638833613	0.381742171255627	Exon	DLPFC
e116858	ENSG00000084774.13	ENSG00000084774	CAD	-0.0947063452727874	-1.8982241883651	-1.56417591350107	0.11867092968412	0.381742171255627	Exon	DLPFC
e859964	ENSG00000167971.15	ENSG00000167971	CASKIN1	0.0809800870652748	-1.26326497475857	1.5641389929664	0.118679598569801	0.381742171255627	Exon	DLPFC
e711839	ENSG00000139641.12	ENSG00000139641	ESYT1	0.0624713656105013	-0.456661924691271	1.56413356049619	0.118680874147667	0.381742171255627	Exon	DLPFC
e815544	ENSG00000128829.11	ENSG00000128829	EIF2AK4	0.0482098852927971	-0.0846204116416556	1.56413296601649	0.11868101373586	0.381742171255627	Exon	DLPFC
e512586	ENSG00000164796.17	ENSG00000164796	CSMD3	0.0483480156514416	1.06393773287033	1.56413201955717	0.118681235971718	0.381742171255627	Exon	DLPFC
e749659	ENSG00000139505.11	ENSG00000139505	MTMR6	0.0417986951585624	4.33316082318407	1.56412761629128	0.118682269896395	0.381742171255627	Exon	DLPFC
e212321	ENSG00000136059.14	ENSG00000136059	VILL	0.078989903047102	-1.54528672693733	1.56412670093235	0.11868248483143	0.381742171255627	Exon	DLPFC
e843371	ENSG00000041357.15	ENSG00000041357	PSMA4	0.0537924927558623	1.44047698864268	1.56411276849309	0.118685756339308	0.381742171255627	Exon	DLPFC
e864304	ENSG00000103415.11	ENSG00000103415	HMOX2	0.064206935963829	-0.0768454276712762	1.56411149791663	0.118686054689801	0.381742171255627	Exon	DLPFC
e864309	ENSG00000103415.11	ENSG00000103415	HMOX2	0.064206935963829	-0.0768454276712762	1.56411149791663	0.118686054689801	0.381742171255627	Exon	DLPFC
e864318	ENSG00000103415.11	ENSG00000103415	HMOX2	0.064206935963829	-0.0768454276712762	1.56411149791663	0.118686054689801	0.381742171255627	Exon	DLPFC
e864323	ENSG00000103415.11	ENSG00000103415	HMOX2	0.064206935963829	-0.0768454276712762	1.56411149791663	0.118686054689801	0.381742171255627	Exon	DLPFC
e574498	ENSG00000224597.9	ENSG00000224597	SVIL-AS1	0.0592024499553686	-0.743650862549402	1.56410763974341	0.118686960650611	0.381742171255627	Exon	DLPFC
e643799	ENSG00000014138.8	ENSG00000014138	POLA2	-0.0960733819129202	-2.29888499713779	-1.56409560450519	0.118689786752118	0.381742171255627	Exon	DLPFC
e1162336	ENSG00000102362.15	ENSG00000102362	SYTL4	-0.164768397794275	-2.30400634582723	-1.56409114819699	0.11869083319099	0.381742171255627	Exon	DLPFC
e518318	ENSG00000169398.19	ENSG00000169398	PTK2	-0.0592959610258765	2.18963115858454	-1.56408677242521	0.11869186072521	0.381742171255627	Exon	DLPFC
e888669	ENSG00000125124.11	ENSG00000125124	BBS2	0.10765849649419	-2.30679654683368	1.56408609901429	0.118692018858567	0.381742171255627	Exon	DLPFC
e318392	ENSG00000154556.17	ENSG00000154556	SORBS2	0.0721088728288156	0.782513514078842	1.56408375491824	0.118692569310959	0.381742171255627	Exon	DLPFC
e923304	ENSG00000133026.12	ENSG00000133026	MYH10	0.0659245080244802	2.14185106376848	1.56408260964388	0.118692838250761	0.381742171255627	Exon	DLPFC
e80058	ENSG00000185630.18	ENSG00000185630	PBX1	0.0635828990496479	-0.847430293979638	1.56407890761973	0.118693707584284	0.381742171255627	Exon	DLPFC
e416492	ENSG00000112419.14	ENSG00000112419	PHACTR2	0.0465990115900888	0.558834856414489	1.56407887848642	0.118693714425579	0.381742171255627	Exon	DLPFC
e1062576	ENSG00000183207.12	ENSG00000183207	RUVBL2	0.0659207248532229	-0.433214525274131	1.5640780407962	0.11869391113818	0.381742171255627	Exon	DLPFC
e257226	ENSG00000163655.15	ENSG00000163655	GMPS	0.040114499822954	1.05112037868072	1.56407658308125	0.118694253450176	0.381742171255627	Exon	DLPFC
e167182	ENSG00000115840.13	ENSG00000115840	SLC25A12	0.0651088815737966	0.354569988141119	1.5640490356053	0.118700722509527	0.381756005730815	Exon	DLPFC
e1049396	ENSG00000105197.10	ENSG00000105197	TIMM50	0.0536225113711021	-0.265531282446868	1.56404709608024	0.118701177984681	0.381756005730815	Exon	DLPFC
e470576	ENSG00000199043.1	ENSG00000199043	MIR335	0.14355328351103	-2.75421123301114	1.56404394405142	0.118701918205336	0.381756005730815	Exon	DLPFC
e536025	ENSG00000147996.16	ENSG00000147996	CBWD5	0.131363215754156	-0.882361377201707	1.56403129489943	0.118704888761547	0.381761953764198	Exon	DLPFC
e408193	ENSG00000231889.7	ENSG00000231889	TRAF3IP2-AS1	-0.0857077615787675	-1.59601790715981	-1.56400469396469	0.118711135977772	0.381776363702689	Exon	DLPFC
e687473	ENSG00000069493.14	ENSG00000069493	CLEC2D	-0.0645393832189886	0.197794665338781	-1.56399838604824	0.118712617426764	0.381776363702689	Exon	DLPFC
e68196	ENSG00000197956.9	ENSG00000197956	S100A6	0.0561119046336663	2.67424915703131	1.56399789482926	0.118712732792864	0.381776363702689	Exon	DLPFC
e770250	ENSG00000100462.15	ENSG00000100462	PRMT5	-0.0516541322410148	-0.329187935727095	-1.56395658700667	0.118722434530191	0.38180040346238	Exon	DLPFC
e684205	ENSG00000110811.19	ENSG00000110811	P3H3	0.117302813524996	-2.82135935302104	1.5639565197274	0.118722450332205	0.38180040346238	Exon	DLPFC
e202385	ENSG00000241553.12	ENSG00000241553	ARPC4	0.0374020251316037	2.07619904260342	1.56395142889047	0.118723646031942	0.381800643019323	Exon	DLPFC
e1161015	ENSG00000085224.21	ENSG00000085224	ATRX	0.0359463146248933	2.00156175331212	1.56393221881831	0.118728158043083	0.381811547320604	Exon	DLPFC
e134438	ENSG00000135632.11	ENSG00000135632	SMYD5	0.0624180659093779	-1.22471369790361	1.56392725554754	0.118729323824991	0.381811690557545	Exon	DLPFC
e913569	ENSG00000132359.14	ENSG00000132359	RAP1GAP2	0.0878026656115376	0.282866195316952	1.56391692561656	0.11873175016654	0.381815641006772	Exon	DLPFC
e508526	ENSG00000156471.12	ENSG00000156471	PTDSS1	0.0444005105202402	3.30752642952845	1.56391247834643	0.118732794773762	0.381815641006772	Exon	DLPFC
e641660	ENSG00000068831.18	ENSG00000068831	RASGRP2	0.128940184050494	-2.83099607879155	1.56389846466015	0.118736086457851	0.38181995963146	Exon	DLPFC
e261603	ENSG00000121858.10	ENSG00000121858	TNFSF10	-0.154541436885161	0.62493864208596	-1.5638972138617	0.118736380262222	0.38181995963146	Exon	DLPFC
e748185	ENSG00000121390.18	ENSG00000121390	PSPC1	0.0381645357160331	1.63690253900441	1.56389220675824	0.118737556403796	0.381820136095406	Exon	DLPFC
e633558	ENSG00000149131.15	ENSG00000149131	SERPING1	-0.108881253900192	-1.73213673014411	-1.56388261872665	0.11873980860626	0.381823772774067	Exon	DLPFC
e36008	ENSG00000132122.11	ENSG00000132122	SPATA6	-0.0799378233880344	-0.700089743896844	-1.56385625586415	0.118746001344118	0.381831811063906	Exon	DLPFC
e555506	ENSG00000167110.16	ENSG00000167110	GOLGA2	0.0713012760016888	-1.4230589110572	1.56385260021535	0.118746860090164	0.381831811063906	Exon	DLPFC
e1159171	ENSG00000147130.14	ENSG00000147130	ZMYM3	-0.0481969410819898	0.336441287572104	-1.56385198322161	0.118747005028237	0.381831811063906	Exon	DLPFC
e696951	ENSG00000188906.14	ENSG00000188906	LRRK2	0.0571491690876161	0.471705869102401	1.56385136781524	0.118747149593561	0.381831811063906	Exon	DLPFC
e397867	ENSG00000151914.19	ENSG00000151914	DST	-0.0580424945701343	2.4685059852551	-1.5638481101334	0.118747914859041	0.381831811063906	Exon	DLPFC
e497532	ENSG00000164808.16	ENSG00000164808	SPIDR	0.041320597622786	0.776648701756814	1.56382706680583	0.118752858262882	0.381841376506187	Exon	DLPFC
e88488	ENSG00000162687.16	ENSG00000162687	KCNT2	0.0749437815700103	-0.291196209882474	1.56382590019214	0.118753132323262	0.381841376506187	Exon	DLPFC
e873239	ENSG00000005189.19	ENSG00000005189		0.102783722440888	-2.7792652473403	1.56381189245989	0.118756423052502	0.381848351979381	Exon	DLPFC
e752385	ENSG00000133083.14	ENSG00000133083	DCLK1	0.0855830516815736	2.17683057909014	1.56380327152324	0.118758448338804	0.381848427948472	Exon	DLPFC
e556593	ENSG00000119333.11	ENSG00000119333	WDR34	0.0892450874557851	-1.91170872380481	1.56380224551617	0.118758689376843	0.381848427948472	Exon	DLPFC
e1136837	ENSG00000100417.11	ENSG00000100417	PMM1	0.0880570214657099	-0.872783883478095	1.56377923877534	0.118764094411239	0.381859793975317	Exon	DLPFC
e620230	ENSG00000197601.12	ENSG00000197601	FAR1	-0.0546810822564423	2.53163205799666	-1.56377765248593	0.118764467089537	0.381859793975317	Exon	DLPFC
e318376	ENSG00000154556.17	ENSG00000154556	SORBS2	0.069284041324079	-0.504647932834201	1.56376635368592	0.118767121623939	0.381864723426622	Exon	DLPFC
e567011	ENSG00000107959.15	ENSG00000107959	PITRM1	0.0476652100401059	1.02522217006256	1.56375591881248	0.118769573229358	0.38186900032575	Exon	DLPFC
e842844	ENSG00000166411.13	ENSG00000166411	IDH3A	0.0474005989879478	1.96287426527366	1.5637462705322	0.118771840065299	0.381872683077234	Exon	DLPFC
e505564	ENSG00000176623.11	ENSG00000176623	RMDN1	-0.0758621780849325	-1.07303500321033	-1.56373759358366	0.118773878718706	0.381875632118495	Exon	DLPFC
e1048874	ENSG00000179134.15	ENSG00000179134	SAMD4B	-0.0741470879331556	-0.626041851811066	-1.56372039517656	0.118777919574493	0.38188501842083	Exon	DLPFC
e1096038	ENSG00000124214.19	ENSG00000124214	STAU1	-0.0235237804788788	3.96925736747064	-1.56368011260068	0.118787384600224	0.381911843727289	Exon	DLPFC
e170164	ENSG00000155657.25	ENSG00000155657	TTN	-0.110976224504565	-2.42271201019298	-1.56367296723853	0.118789063577621	0.381913635936335	Exon	DLPFC
e1088260	ENSG00000126001.15	ENSG00000126001	CEP250	0.0596261511354575	-0.731001103318136	1.56364531970373	0.118795560217341	0.381930917025314	Exon	DLPFC
e338137	ENSG00000164309.14	ENSG00000164309	CMYA5	-0.0799565414544565	-1.92798879289472	-1.56363881587613	0.118797088532566	0.381931568001873	Exon	DLPFC
e335626	ENSG00000164331.9	ENSG00000164331	ANKRA2	-0.0833006298736056	-0.497778894513593	-1.56363491207522	0.118798005882636	0.381931568001873	Exon	DLPFC
e772567	ENSG00000100897.17	ENSG00000100897	DCAF11	0.0451804575530598	0.239142230700717	1.56359888281487	0.1188064726239	0.381955182182081	Exon	DLPFC
e500221	ENSG00000171316.11	ENSG00000171316	CHD7	-0.121923005622312	-2.05326831419884	-1.56356664993434	0.118814047632728	0.381975148781524	Exon	DLPFC
e1114676	ENSG00000160255.17	ENSG00000160255	ITGB2	-0.180954160370304	-2.58301557989306	-1.56356290971903	0.118814926640658	0.381975148781524	Exon	DLPFC
e1128050	ENSG00000099995.18	ENSG00000099995	SF3A1	-0.0456685078425952	0.715409470496749	-1.56355336530658	0.118817169747084	0.381975495755585	Exon	DLPFC
e996076	ENSG00000101489.19	ENSG00000101489	CELF4	0.0846554382225754	0.674307399375511	1.56355290464196	0.118817278012295	0.381975495755585	Exon	DLPFC
e669942	ENSG00000110344.9	ENSG00000110344	UBE4A	-0.116251144421593	-2.47674318048607	-1.56352538063114	0.118823746834979	0.381992685529648	Exon	DLPFC
e547002	ENSG00000070159.13	ENSG00000070159	PTPN3	0.0891129509382253	-1.17766756827387	1.56351642842238	0.118825850885009	0.381995843310126	Exon	DLPFC
e256209	ENSG00000144893.12	ENSG00000144893	MED12L	0.0675498232761711	0.334675981416368	1.56350191095066	0.118829263008855	0.38200320612642	Exon	DLPFC
e323245	ENSG00000215196.4	ENSG00000215196		0.0818026608655299	0.0976160244372537	1.56347523100887	0.118835533948268	0.382019759018085	Exon	DLPFC
e1069330	ENSG00000167555.13	ENSG00000167555	ZNF528	0.0511049706628219	-0.0614410245974133	1.56346539307756	0.118837846353061	0.382023586243827	Exon	DLPFC
e188476	ENSG00000072195.14	ENSG00000072195	SPEG	0.0927717644276462	-1.83474794374227	1.56341181249412	0.118850441085808	0.382059513683083	Exon	DLPFC
e499452	ENSG00000170791.17	ENSG00000170791	CHCHD7	0.0508558506820096	0.857387478953854	1.56340830157093	0.118851266405392	0.382059513683083	Exon	DLPFC
e84417	ENSG00000120341.18	ENSG00000120341	SEC16B	0.0795785999168233	-0.822414324057434	1.56339716184842	0.118853885071624	0.382060876785539	Exon	DLPFC
e623962	ENSG00000198168.8	ENSG00000198168	SVIP	-0.0947339349730294	-1.64487364631281	-1.56339485861107	0.118854426509975	0.382060876785539	Exon	DLPFC
e179974	ENSG00000138380.17	ENSG00000138380	CARF	0.132777276241472	-2.96127981436089	1.56339065811183	0.118855413956147	0.382060876785539	Exon	DLPFC
e563233	ENSG00000196642.17	ENSG00000196642	RABL6	0.0931124686743682	0.965844972929626	1.56338383009129	0.118857019089308	0.382060876785539	Exon	DLPFC
e176275	ENSG00000119041.10	ENSG00000119041	GTF3C3	0.0481826279848021	0.576558242768192	1.56338263385138	0.11885730030351	0.382060876785539	Exon	DLPFC
e1065275	ENSG00000104960.15	ENSG00000104960	PTOV1	-0.0486507705972324	0.882009653852757	-1.56336257905747	0.118862014898057	0.382072424980658	Exon	DLPFC
e71026	ENSG00000169241.17	ENSG00000169241	SLC50A1	0.0684362329904613	-1.14736904024708	1.56335562943153	0.118863648689835	0.382074070057531	Exon	DLPFC
e357056	ENSG00000145819.15	ENSG00000145819	ARHGAP26	0.109871101656234	-2.47260320803071	1.56334582604385	0.118865953404251	0.382077871689708	Exon	DLPFC
e780890	ENSG00000201573.1	ENSG00000201573		-0.109646872399502	-1.11971707990113	-1.5633250489321	0.118870838088051	0.382089966120177	Exon	DLPFC
e933151	ENSG00000109083.13	ENSG00000109083	IFT20	0.0434300538119189	0.776520637357692	1.56331952857315	0.118872135946978	0.382090269189545	Exon	DLPFC
e460472	ENSG00000239969.5	ENSG00000239969		0.0830051474322999	-1.3037291707729	1.56331510271197	0.118873176493069	0.382090269189545	Exon	DLPFC
e58395	ENSG00000213281.4	ENSG00000213281	NRAS	0.0635818297151679	-0.452535283864252	1.56329336283027	0.118878287771707	0.382100336230769	Exon	DLPFC
e297125	ENSG00000163625.15	ENSG00000163625	WDFY3	-0.0356272138743854	1.56401764556613	-1.5632827260953	0.118880788644861	0.382100336230769	Exon	DLPFC
e294670	ENSG00000138767.12	ENSG00000138767	CNOT6L	-0.0591817945148734	-0.872337450517473	-1.56328270086736	0.118880794576418	0.382100336230769	Exon	DLPFC
e246744	ENSG00000074416.13	ENSG00000074416	MGLL	0.0528377704529878	1.45741196459836	1.56328269127034	0.118880796832856	0.382100336230769	Exon	DLPFC
e335623	ENSG00000164331.9	ENSG00000164331	ANKRA2	-0.0690345333762642	-0.603648023405056	-1.5632705732805	0.118883646024271	0.38210588734047	Exon	DLPFC
e431892	ENSG00000136235.15	ENSG00000136235	GPNMB	-0.156391035095103	-1.80553176488604	-1.56324688884655	0.118889214882437	0.382114447242074	Exon	DLPFC
e937800	ENSG00000126858.16	ENSG00000126858	RHOT1	0.0427039517298557	2.15813767610947	1.56324320747733	0.118890080491462	0.382114447242074	Exon	DLPFC
e827544	ENSG00000069943.9	ENSG00000069943	PIGB	0.0842450852526048	-2.05173250319422	1.56324188578755	0.118890391264708	0.382114447242074	Exon	DLPFC
e124776	ENSG00000180398.11	ENSG00000180398	MCFD2	-0.079394402536227	-1.07528403163954	-1.56323174921291	0.118892774731947	0.382114447242074	Exon	DLPFC
e565055	ENSG00000187609.15	ENSG00000187609	EXD3	0.0972453956834761	-1.366689117162	1.56322918794505	0.118893376982568	0.382114447242074	Exon	DLPFC
e573187	ENSG00000107863.17	ENSG00000107863	ARHGAP21	-0.100375271478228	0.393079694767752	-1.56322823496708	0.118893601064224	0.382114447242074	Exon	DLPFC
e154313	ENSG00000176771.15	ENSG00000176771	NCKAP5	-0.127850701519842	-0.673123274980393	-1.56322458434307	0.118894459468965	0.382114447242074	Exon	DLPFC
e827566	ENSG00000260916.6	ENSG00000260916	CCPG1	0.0608359495141855	0.548915889845204	1.56322106807854	0.118895286285141	0.382114447242074	Exon	DLPFC
e182663	ENSG00000144445.16	ENSG00000144445	KANSL1L	-0.0525509148109209	0.0337105071947883	-1.56321056310684	0.118897756456325	0.382118779635382	Exon	DLPFC
e1139158	ENSG00000093000.18	ENSG00000093000	NUP50	-0.118020016576198	-2.70196972299077	-1.56318987800137	0.118902620533408	0.382128911612591	Exon	DLPFC
e847738	ENSG00000181991.15	ENSG00000181991	MRPS11	0.0374415805889354	0.858692876200532	1.56318472407116	0.118903832498127	0.382128911612591	Exon	DLPFC
e94780	ENSG00000123836.14	ENSG00000123836	PFKFB2	0.0676632392232457	1.12073692993348	1.5631828398649	0.118904275578248	0.382128911612591	Exon	DLPFC
e688896	ENSG00000070018.8	ENSG00000070018	LRP6	-0.0799576997418991	-0.700859970700181	-1.5631753601704	0.118906034477036	0.382129186565897	Exon	DLPFC
e179979	ENSG00000138380.17	ENSG00000138380	CARF	0.132694662453766	-2.96149137105513	1.56316932328564	0.118907454104667	0.382129186565897	Exon	DLPFC
e235456	ENSG00000169855.19	ENSG00000169855	ROBO1	-0.0505301435298229	0.135136825919958	-1.56316626854023	0.118908172460551	0.382129186565897	Exon	DLPFC
e913572	ENSG00000132359.14	ENSG00000132359	RAP1GAP2	0.0979913651396329	-0.077974760126941	1.56316338811344	0.118908849826686	0.382129186565897	Exon	DLPFC
e389150	ENSG00000096063.15	ENSG00000096063	SRPK1	0.0600677379709367	-0.110647182546627	1.56315767254742	0.118910193918049	0.382129899721959	Exon	DLPFC
e54817	ENSG00000116337.15	ENSG00000116337	AMPD2	0.0564395342935596	0.280094178067784	1.56314624560751	0.118912881150799	0.38213364878757	Exon	DLPFC
e748193	ENSG00000121390.18	ENSG00000121390	PSPC1	0.0381147458907873	1.63772543353836	1.56313768507856	0.118914894331214	0.38213364878757	Exon	DLPFC
e72209	ENSG00000160753.15	ENSG00000160753	RUSC1	0.073392462696082	2.09928571844353	1.56313268268273	0.118916070757543	0.38213364878757	Exon	DLPFC
e831770	ENSG00000103657.13	ENSG00000103657	HERC1	0.0641925044130683	0.0347767414072214	1.56312811682018	0.118917144531212	0.38213364878757	Exon	DLPFC
e279379	ENSG00000184985.16	ENSG00000184985	SORCS2	-0.0826501768732289	-0.856725652835075	-1.56311756245485	0.118919626676225	0.38213364878757	Exon	DLPFC
e976529	ENSG00000129667.12	ENSG00000129667	RHBDF2	-0.173637575241972	-3.17588503787618	-1.56311431746784	0.118920389831051	0.38213364878757	Exon	DLPFC
e999438	ENSG00000141646.13	ENSG00000141646	SMAD4	-0.108259788231344	-2.62626373458115	-1.56311254110533	0.118920807596953	0.38213364878757	Exon	DLPFC
e761051	ENSG00000102580.14	ENSG00000102580	DNAJC3	-0.0485010679220492	0.588178691616893	-1.56310574052793	0.118922406971121	0.38213364878757	Exon	DLPFC
e235427	ENSG00000169855.19	ENSG00000169855	ROBO1	-0.0579929391840817	0.335507546445809	-1.56310128336545	0.118923455225201	0.38213364878757	Exon	DLPFC
e386936	ENSG00000223501.8	ENSG00000223501	VPS52	-0.0492446297105618	-0.314959378811133	-1.5630907281421	0.118925937675702	0.38213364878757	Exon	DLPFC
e925202	ENSG00000006740.16	ENSG00000006740	ARHGAP44	0.0865983054602695	-1.08653196960323	1.56308801864338	0.118926574920947	0.38213364878757	Exon	DLPFC
e54255	ENSG00000143126.7	ENSG00000143126	CELSR2	-0.0602399022170302	5.49358668060739	-1.56308510966013	0.118927259085823	0.38213364878757	Exon	DLPFC
e570576	ENSG00000065809.13	ENSG00000065809	FAM107B	-0.194906216209964	-3.09068074869047	-1.56308018676944	0.118928416909412	0.38213364878757	Exon	DLPFC
e137230	ENSG00000066032.18	ENSG00000066032	CTNNA2	0.0487283079646031	2.00157439935532	1.56307721980287	0.118929114719946	0.38213364878757	Exon	DLPFC
e58558	ENSG00000009307.15	ENSG00000009307	CSDE1	-0.0290764191160199	3.41720256674517	-1.56307274754702	0.118930166570461	0.38213364878757	Exon	DLPFC
e876482	ENSG00000155666.11	ENSG00000155666	KDM8	-0.104468079969965	-2.91185542977475	-1.56307025443625	0.118930752939881	0.38213364878757	Exon	DLPFC
e718591	ENSG00000155957.17	ENSG00000155957	TMBIM4	-0.0741510725783994	-0.351133132757654	-1.56306520129273	0.118931941425474	0.38213364878757	Exon	DLPFC
e800864	ENSG00000100697.14	ENSG00000100697	DICER1	-0.0647521291805322	0.85533553866376	-1.5630629643491	0.118932467551509	0.38213364878757	Exon	DLPFC
e1156450	ENSG00000196632.10	ENSG00000196632	WNK3	0.0579373819924676	-0.643591880100935	1.56306205221655	0.118932682084343	0.38213364878757	Exon	DLPFC
e1040173	ENSG00000130876.11	ENSG00000130876	SLC7A10	0.137507658850989	-2.30274101301401	1.5630461358396	0.118936425652305	0.382141108560818	Exon	DLPFC
e577288	ENSG00000165731.17	ENSG00000165731	RET	-0.114470478838559	-2.94190667609344	-1.56304263857142	0.118937248230145	0.382141108560818	Exon	DLPFC
e254069	ENSG00000188582.8	ENSG00000188582	PAQR9	0.0921648555214264	1.2576516914367	1.56302804384687	0.118940681042676	0.382148532379166	Exon	DLPFC
e596292	ENSG00000172987.12	ENSG00000172987	HPSE2	-0.125989171900176	-2.16636206327602	-1.56302245173061	0.11894199638017	0.38214915281453	Exon	DLPFC
e241033	ENSG00000072858.10	ENSG00000072858	SIDT1	0.0920222052915282	-1.68921899755532	1.56300443966993	0.11894623312578	0.382157030093782	Exon	DLPFC
e1096053	ENSG00000124214.19	ENSG00000124214	STAU1	-0.0235165741461611	3.96923450288834	-1.56300248606739	0.118946692653747	0.382157030093782	Exon	DLPFC
e788790	ENSG00000072042.12	ENSG00000072042	RDH11	0.0371861323764878	1.71566977421519	1.56297380901779	0.118953438253316	0.382175096845446	Exon	DLPFC
e1091803	ENSG00000174306.21	ENSG00000174306	ZHX3	-0.0360036482056771	3.81207221774502	-1.5629496151008	0.118959129535867	0.382189775965231	Exon	DLPFC
e716514	ENSG00000135439.11	ENSG00000135439	AGAP2	0.0870453369107785	4.75616404665696	1.56292660863741	0.118964541685291	0.382203558022543	Exon	DLPFC
e2193	ENSG00000221978.11	ENSG00000221978	CCNL2	-0.0335659673288277	3.83293800977438	-1.56290538125349	0.118969535487554	0.382215908762166	Exon	DLPFC
e7511	ENSG00000142599.17	ENSG00000142599	RERE	-0.061467188115248	2.84955938760708	-1.56290072533348	0.118970630828004	0.382215908762166	Exon	DLPFC
e960039	ENSG00000008294.20	ENSG00000008294	SPAG9	-0.125091369624532	-2.78280615954653	-1.56289465230898	0.118972059564948	0.382216892829036	Exon	DLPFC
e903267	ENSG00000050820.16	ENSG00000050820	BCAR1	-0.0620283106308382	1.9005192825112	-1.5628551953765	0.11898134251364	0.382234213989632	Exon	DLPFC
e958342	ENSG00000006283.17	ENSG00000006283	CACNA1G	0.114224976121251	-1.49273088956626	1.56285353010845	0.118981734310255	0.382234213989632	Exon	DLPFC
e1076249	ENSG00000196724.12	ENSG00000196724	ZNF418	0.0849570515796364	-1.87013821671362	1.56285191874904	0.11898211342446	0.382234213989632	Exon	DLPFC
e303243	ENSG00000138795.9	ENSG00000138795	LEF1	-0.102065573958253	-1.75072579727242	-1.56284935427407	0.118982716785849	0.382234213989632	Exon	DLPFC
e58931	ENSG00000163393.12	ENSG00000163393	SLC22A15	-0.115885951437983	-2.59132222788707	-1.56284788061619	0.118983063504405	0.382234213989632	Exon	DLPFC
e1110494	ENSG00000185658.13	ENSG00000185658	BRWD1	0.0550526502530914	0.865078141416781	1.56281383674312	0.118991073483476	0.382256339931079	Exon	DLPFC
e761812	ENSG00000102572.14	ENSG00000102572	STK24	0.0624222361468273	-0.28475213619716	1.56278312351336	0.11899830017962	0.382275949198744	Exon	DLPFC
e678999	ENSG00000082805.19	ENSG00000082805	ERC1	0.0353506677400467	2.74324078051673	1.56277471370949	0.119000279031993	0.382278699825934	Exon	DLPFC
e305224	ENSG00000145349.16	ENSG00000145349	CAMK2D	0.0530074727897747	1.78828345183599	1.56276951903934	0.119001501366585	0.382279020172426	Exon	DLPFC
e1090102	ENSG00000101079.20	ENSG00000101079	NDRG3	0.0564754911400479	2.60922448349239	1.56276146382211	0.119003396823258	0.382279348534278	Exon	DLPFC
e1160736	ENSG00000094841.13	ENSG00000094841	UPRT	0.066271509916617	-1.42143084938761	1.56275656340663	0.119004549941617	0.382279348534278	Exon	DLPFC
e77920	ENSG00000158773.14	ENSG00000158773	USF1	0.0464486143033852	0.0377921934344354	1.56275082804626	0.119005899542299	0.382279348534278	Exon	DLPFC
e1164093	ENSG00000123562.16	ENSG00000123562	MORF4L2	0.0531194200799802	2.40197940966338	1.56275000149457	0.119006094041047	0.382279348534278	Exon	DLPFC
e1055395	ENSG00000124459.11	ENSG00000124459	ZNF45	-0.0988173259507741	-2.50591868459391	-1.5627325777265	0.119010194146678	0.382286175104454	Exon	DLPFC
e450067	ENSG00000186472.19	ENSG00000186472	PCLO	0.0909733770522762	0.770204912314567	1.56273142899588	0.119010464466217	0.382286175104454	Exon	DLPFC
e17359	ENSG00000133226.16	ENSG00000133226	SRRM1	-0.0827825107110575	-1.75350572959477	-1.56271914494178	0.119013355182716	0.382291854495755	Exon	DLPFC
e904413	ENSG00000103121.8	ENSG00000103121	CMC2	0.0381092721559655	1.87608151220652	1.56270933185531	0.119015664464204	0.382295666125889	Exon	DLPFC
e765982	ENSG00000169062.14	ENSG00000169062	UPF3A	0.0828609755741948	0.911513149472199	1.5626971454608	0.119018532297596	0.382301271817336	Exon	DLPFC
e238739	ENSG00000114439.18	ENSG00000114439	BBX	-0.132847209156493	-2.79704621669622	-1.5626784636213	0.119022928814555	0.382302928273324	Exon	DLPFC
e792621	ENSG00000119711.12	ENSG00000119711	ALDH6A1	-0.083532737136025	0.0311595654903071	-1.56267337878863	0.11902412548293	0.382302928273324	Exon	DLPFC
e443459	ENSG00000241258.6	ENSG00000241258	CRCP	0.0306159763206615	1.51329573126969	1.56267248352057	0.119024336176975	0.382302928273324	Exon	DLPFC
e350315	ENSG00000164405.10	ENSG00000164405	UQCRQ	0.0394049896607854	2.85272635252044	1.56267053115372	0.119024795651625	0.382302928273324	Exon	DLPFC
e259278	ENSG00000169255.13	ENSG00000169255	B3GALNT1	0.105766465783782	-2.18917538026248	1.56266864733257	0.119025238995892	0.382302928273324	Exon	DLPFC
e330805	ENSG00000155545.19	ENSG00000155545	MIER3	-0.0577790409839657	-0.407985385959492	-1.56266633117739	0.119025784088761	0.382302928273324	Exon	DLPFC
e937583	ENSG00000185158.12	ENSG00000185158	LRRC37B	0.0678787391522912	-1.21458426873653	1.5626502553576	0.119029567488172	0.382311263043333	Exon	DLPFC
e412431	ENSG00000118507.15	ENSG00000118507	AKAP7	0.0667257390564514	-0.878073276570294	1.56264166981472	0.119031588110553	0.382311263043333	Exon	DLPFC
e901585	ENSG00000224470.7	ENSG00000224470	ATXN1L	-0.0813655201477828	-1.74321791743926	-1.56263531618066	0.119033083466712	0.382311263043333	Exon	DLPFC
e705644	ENSG00000196876.14	ENSG00000196876	SCN8A	0.0830553364304376	1.11412914159411	1.56263203270187	0.119033856253909	0.382311263043333	Exon	DLPFC
e395057	ENSG00000153291.15	ENSG00000153291	SLC25A27	0.0489227383398027	1.21644570882283	1.56263145352542	0.119033992567106	0.382311263043333	Exon	DLPFC
e540367	ENSG00000148053.15	ENSG00000148053	NTRK2	-0.046988384764716	5.52330936388454	-1.56262268450957	0.119036056430853	0.382313444758908	Exon	DLPFC
e739235	ENSG00000089154.10	ENSG00000089154	GCN1	-0.0643813393032578	-1.26964962153536	-1.56261902693526	0.119036917280936	0.382313444758908	Exon	DLPFC
e674911	ENSG00000149557.12	ENSG00000149557	FEZ1	-0.0427479586048173	4.53362107057137	-1.56260920933184	0.11903922798541	0.382317260216359	Exon	DLPFC
e175913	ENSG00000118997.13	ENSG00000118997	DNAH7	0.108805727354395	-1.60782634610777	1.56258990332574	0.119043772015535	0.382322416753554	Exon	DLPFC
e817685	ENSG00000062524.15	ENSG00000062524	LTK	0.149666232226983	-2.15034304738375	1.56258807752259	0.11904420175957	0.382322416753554	Exon	DLPFC
e817705	ENSG00000062524.15	ENSG00000062524	LTK	0.149666232226983	-2.15034304738375	1.56258807752259	0.11904420175957	0.382322416753554	Exon	DLPFC
e102004	ENSG00000143774.16	ENSG00000143774	GUK1	0.036771677044814	2.29874737953962	1.56257239190244	0.119047893775069	0.382323844318779	Exon	DLPFC
e490571	ENSG00000015592.16	ENSG00000015592	STMN4	-0.0759975148391492	1.59061194986242	-1.56257188103928	0.119048014021414	0.382323844318779	Exon	DLPFC
e895818	ENSG00000039523.18	ENSG00000039523	FAM65A	0.132135361161789	-2.42843061254586	1.56256212684782	0.119050309969374	0.382323844318779	Exon	DLPFC
e534343	ENSG00000256966.6	ENSG00000256966		0.0487732833742694	0.388110663013417	1.56256107957189	0.119050556479937	0.382323844318779	Exon	DLPFC
e1113030	ENSG00000160194.17	ENSG00000160194	NDUFV3	0.0413429308318867	1.94886825646865	1.5625563904309	0.119051660227211	0.382323844318779	Exon	DLPFC
e1162334	ENSG00000102362.15	ENSG00000102362	SYTL4	-0.168030420146168	-2.23411234806552	-1.56254843076017	0.119053533822258	0.382323844318779	Exon	DLPFC
e505006	ENSG00000133739.15	ENSG00000133739	LRRCC1	-0.113755929506726	-2.22827411277813	-1.56254408809154	0.119054556035439	0.382323844318779	Exon	DLPFC
e1731	ENSG00000127054.19	ENSG00000127054	CPSF3L	-0.0579386830006685	0.579546348463714	-1.56253545638456	0.119056587858371	0.382323844318779	Exon	DLPFC
e852242	ENSG00000068305.17	ENSG00000068305	MEF2A	0.0393014195513672	3.00395492411727	1.56253485922722	0.119056728424623	0.382323844318779	Exon	DLPFC
e694447	ENSG00000064763.10	ENSG00000064763	FAR2	0.116313078511726	-2.96326719793713	1.562531717128	0.119057468052797	0.382323844318779	Exon	DLPFC
e1131873	ENSG00000128335.13	ENSG00000128335	APOL2	0.0719922329157548	0.821299708411267	1.56252698123137	0.119058582856564	0.382323844318779	Exon	DLPFC
e54811	ENSG00000116337.15	ENSG00000116337	AMPD2	0.0611131170519825	0.222734493000436	1.5625215256121	0.119059867089228	0.382323844318779	Exon	DLPFC
e139405	ENSG00000115561.15	ENSG00000115561	CHMP3	0.0453176762068872	2.66675100584163	1.5625169789164	0.119060937372965	0.382323844318779	Exon	DLPFC
e903404	ENSG00000166822.12	ENSG00000166822	TMEM170A	-0.0514031277047541	2.23562163330428	-1.56251591452018	0.119061187930956	0.382323844318779	Exon	DLPFC
e746322	ENSG00000183495.13	ENSG00000183495	EP400	-0.106241781025437	-2.38569086367693	-1.56251352819827	0.119061749670668	0.382323844318779	Exon	DLPFC
e514649	ENSG00000176853.15	ENSG00000176853	FAM91A1	-0.0619145308614717	-0.51754899299137	-1.56250593380568	0.119063537403092	0.382323844318779	Exon	DLPFC
e435879	ENSG00000228878.7	ENSG00000228878	SEPT7-AS1	-0.102229037125204	-1.95669392650166	-1.56250510321687	0.119063732926336	0.382323844318779	Exon	DLPFC
e469327	ENSG00000272899.3	ENSG00000272899		0.0906085118760021	-0.908677877388719	1.56248175256885	0.11906922984648	0.382337890037553	Exon	DLPFC
e673410	ENSG00000255248.7	ENSG00000255248	MIR100HG	-0.115332675861218	-1.14992640423283	-1.56247136887525	0.119071674311093	0.382342133980133	Exon	DLPFC
e938244	ENSG00000108671.9	ENSG00000108671	PSMD11	-0.0935092963325731	-2.73071611642023	-1.56246119606811	0.119074069168428	0.382344716025314	Exon	DLPFC
e448711	ENSG00000187257.15	ENSG00000187257	RSBN1L	0.0895698240337711	-0.344795830358412	1.56245841434182	0.119074724042219	0.382344716025314	Exon	DLPFC
e559421	ENSG00000160563.13	ENSG00000160563	MED27	-0.0489218896846646	0.0124278256561654	-1.56244547522802	0.119077770204656	0.382350891795634	Exon	DLPFC
e809838	ENSG00000200478.1	ENSG00000200478	SNORD115-41	0.109748632513578	-1.45669127568249	1.56241623274157	0.119084654778721	0.382367563565653	Exon	DLPFC
e645749	ENSG00000175376.8	ENSG00000175376	EIF1AD	0.0548606370277601	0.010352368290056	1.56241035860257	0.119086037768164	0.382367563565653	Exon	DLPFC
e450834	ENSG00000005469.11	ENSG00000005469	CROT	0.0783995967935108	-1.24398826982244	1.56240629465456	0.119086994579134	0.382367563565653	Exon	DLPFC
e85818	ENSG00000198216.10	ENSG00000198216	CACNA1E	0.0911138821448268	5.74186797572652	1.56240434381475	0.119087453884634	0.382367563565653	Exon	DLPFC
e182338	ENSG00000144406.18	ENSG00000144406	UNC80	0.072617910617828	1.57253624368437	1.56237987498042	0.11909321494258	0.382382455769415	Exon	DLPFC
e705449	ENSG00000050438.16	ENSG00000050438	SLC4A8	-0.0706432907760588	-0.986731186638954	-1.56236314221957	0.119097154709129	0.382389885696931	Exon	DLPFC
e476261	ENSG00000174469.18	ENSG00000174469	CNTNAP2	0.0848587519909253	2.82568663838764	1.56235947931321	0.119098017162437	0.382389885696931	Exon	DLPFC
e776091	ENSG00000100473.15	ENSG00000100473	COCH	0.109527058017705	-2.18329132989581	1.56235573913891	0.119098897814019	0.382389885696931	Exon	DLPFC
e1002687	ENSG00000134444.13	ENSG00000134444	KIAA1468	0.0518464912583784	0.490714451788537	1.56233871198587	0.119102907047366	0.382396293839958	Exon	DLPFC
e1052437	ENSG00000077348.8	ENSG00000077348	EXOSC5	-0.0558472881640075	-0.713968993281526	-1.56233763323065	0.119103161055909	0.382396293839958	Exon	DLPFC
e294398	ENSG00000138771.14	ENSG00000138771	SHROOM3	0.0828705871761215	-0.464978682382908	1.56233243163505	0.119104385852923	0.382396293839958	Exon	DLPFC
e139780	ENSG00000222041.10	ENSG00000222041	LINC00152	0.0986618678534292	-0.943387857336194	1.56232818617272	0.119105385520757	0.382396293839958	Exon	DLPFC
e1022027	ENSG00000129353.14	ENSG00000129353	SLC44A2	-0.0658710977904455	0.31313207198932	-1.56232239623776	0.119106748872136	0.382397065633649	Exon	DLPFC
e1058809	ENSG00000124440.15	ENSG00000124440	HIF3A	-0.143017718907168	-1.59386884429346	-1.56229570010973	0.119113035147052	0.382410716060912	Exon	DLPFC
e25098	ENSG00000116544.11	ENSG00000116544	DLGAP3	0.134299536586691	-0.367878639236219	1.56229480203614	0.119113246625611	0.382410716060912	Exon	DLPFC
e17669	ENSG00000183726.10	ENSG00000183726	TMEM50A	-0.0484540917359414	0.352570833710974	-1.56228829206838	0.11911477960303	0.382411225329082	Exon	DLPFC
e589967	ENSG00000122359.17	ENSG00000122359	ANXA11	0.0532287921549357	0.754175918769644	1.5622845905237	0.1191156512555	0.382411225329082	Exon	DLPFC
e245836	ENSG00000114544.16	ENSG00000114544	SLC41A3	0.0523542288429317	0.793258187893407	1.56227666374234	0.119117517898125	0.38241244328669	Exon	DLPFC
e1024136	ENSG00000130175.9	ENSG00000130175	PRKCSH	-0.0533891915276662	0.150262350298149	-1.56226957537082	0.119119187126828	0.38241244328669	Exon	DLPFC
e678387	ENSG00000073614.12	ENSG00000073614	KDM5A	-0.0411519636952947	0.80811017383681	-1.56226867290917	0.119119399647327	0.38241244328669	Exon	DLPFC
e681988	ENSG00000139180.10	ENSG00000139180	NDUFA9	0.0397661500731575	2.09791405730569	1.56224764356996	0.11912435192638	0.382421290450339	Exon	DLPFC
e768446	ENSG00000092199.17	ENSG00000092199	HNRNPC	-0.0323270088155252	3.35167153298797	-1.56224743283924	0.119124401552978	0.382421290450339	Exon	DLPFC
e388348	ENSG00000124507.10	ENSG00000124507	PACSIN1	0.0994925666785071	2.95777674250461	1.5622325805651	0.119127899270272	0.38242891375827	Exon	DLPFC
e1001097	ENSG00000091164.12	ENSG00000091164	TXNL1	0.0440903078888948	1.33891808940455	1.56222387308816	0.119129949922625	0.382430556388139	Exon	DLPFC
e714510	ENSG00000123384.13	ENSG00000123384	LRP1	-0.0481292755161412	1.72138771910845	-1.56221641612	0.119131706096279	0.382430556388139	Exon	DLPFC
e252687	ENSG00000248932.5	ENSG00000248932		-0.103419469200363	-2.351402658845	-1.56221486507398	0.119132071382167	0.382430556388139	Exon	DLPFC
e487549	ENSG00000158815.10	ENSG00000158815	FGF17	0.102120664159025	-0.050174893961249	1.56221133314318	0.119132903188295	0.382430556388139	Exon	DLPFC
e610932	ENSG00000177830.17	ENSG00000177830	CHID1	0.0641495975842616	-0.914187775487054	1.56220525863782	0.119134333807646	0.382431543685732	Exon	DLPFC
e1008361	ENSG00000160953.15	ENSG00000160953	MUM1	0.0310447489158492	2.57466215784905	1.5621938382161	0.119137023491445	0.38243464807406	Exon	DLPFC
e137037	ENSG00000176204.13	ENSG00000176204	LRRTM4	0.0816891116018556	1.0753191031775	1.5621740103906	0.119141693360808	0.38243464807406	Exon	DLPFC
e619768	ENSG00000133816.13	ENSG00000133816	MICAL2	0.0917821635226243	1.02105615936592	1.56217361799074	0.119141785780669	0.38243464807406	Exon	DLPFC
e1058488	ENSG00000176182.5	ENSG00000176182	MYPOP	0.0592111074499397	1.56738506115099	1.56217338949554	0.119141839596962	0.38243464807406	Exon	DLPFC
e864327	ENSG00000103415.11	ENSG00000103415	HMOX2	0.0641045659806542	-0.0769270572956921	1.56217151293068	0.11914228157529	0.38243464807406	Exon	DLPFC
e767488	ENSG00000165795.22	ENSG00000165795	NDRG2	-0.064247898128503	3.56882476270266	-1.56216275797	0.119144343606277	0.38243464807406	Exon	DLPFC
e716681	ENSG00000135446.16	ENSG00000135446	CDK4	-0.0673096658101546	-0.88421565631307	-1.56215973979541	0.119145054474863	0.38243464807406	Exon	DLPFC
e431853	ENSG00000136235.15	ENSG00000136235	GPNMB	-0.139252872711284	-1.18649201801325	-1.56215636016675	0.119145850480442	0.38243464807406	Exon	DLPFC
e1141993	ENSG00000025770.18	ENSG00000025770	NCAPH2	0.0502998246851087	-0.24139001746235	1.56215507544995	0.11914615307151	0.38243464807406	Exon	DLPFC
e323075	ENSG00000145555.14	ENSG00000145555	MYO10	-0.0761412731855727	0.653501004508513	-1.56215261490131	0.119146732609518	0.38243464807406	Exon	DLPFC
e129344	ENSG00000115504.14	ENSG00000115504	EHBP1	0.0623472326610768	0.218111926624993	1.56214870018843	0.119147654654344	0.38243464807406	Exon	DLPFC
e409111	ENSG00000228624.7	ENSG00000228624		-0.101267411267696	-2.57843201198122	-1.56213038570331	0.119151968398117	0.382444889254016	Exon	DLPFC
e1062131	ENSG00000105552.14	ENSG00000105552	BCAT2	-0.0710811444786735	-1.05990971737864	-1.56210953024388	0.119156880785712	0.382451746732009	Exon	DLPFC
e21277	ENSG00000116353.15	ENSG00000116353	MECR	0.0515755221926052	-0.0107484485199232	1.56210282327565	0.119158460608686	0.382451746732009	Exon	DLPFC
e668445	ENSG00000149577.15	ENSG00000149577	SIDT2	-0.066582930632251	-0.221518531837584	-1.56210009012308	0.119159104406121	0.382451746732009	Exon	DLPFC
e214590	ENSG00000182606.14	ENSG00000182606	TRAK1	-0.0340473372570947	2.5068327873312	-1.56209753082775	0.11915970725375	0.382451746732009	Exon	DLPFC
e100	ENSG00000279457.3	ENSG00000279457		0.100789447956105	-0.860246429800534	1.56209747471712	0.11915972047076	0.382451746732009	Exon	DLPFC
e724703	ENSG00000198707.14	ENSG00000198707	CEP290	0.0534073446746769	0.378497389299747	1.56208240066609	0.119163271245564	0.38245953839061	Exon	DLPFC
e319945	ENSG00000063438.16	ENSG00000063438	AHRR	0.124806904227871	-2.22509028403833	1.56207097709483	0.119165962185444	0.382460730675269	Exon	DLPFC
e300854	ENSG00000164032.11	ENSG00000164032	H2AFZ	0.0681597625409454	3.47812050114513	1.5620701064853	0.119166167268448	0.382460730675269	Exon	DLPFC
e322583	ENSG00000038382.17	ENSG00000038382	TRIO	0.0551429620485535	1.10294866897977	1.56206651976836	0.119167012167578	0.382460730675269	Exon	DLPFC
e747732	ENSG00000090612.20	ENSG00000090612	ZNF268	-0.0425064082866342	2.85468861434223	-1.56205597868253	0.119169495288572	0.382460768358265	Exon	DLPFC
e586568	ENSG00000122882.10	ENSG00000122882	ECD	0.0477007237364238	-0.132695209738154	1.56205583522189	0.119169529083297	0.382460768358265	Exon	DLPFC
e1045004	ENSG00000197863.8	ENSG00000197863	ZNF790	0.0638350645700002	-1.19712053963248	1.56205100734987	0.119170666379447	0.382460768358265	Exon	DLPFC
e629960	ENSG00000175216.14	ENSG00000175216	CKAP5	0.0296623353855754	2.03903144572958	1.56204739858733	0.119171516496989	0.382460768358265	Exon	DLPFC
e1107069	ENSG00000205930.8	ENSG00000205930	C21orf62-AS1	-0.131897904550554	-2.85314148810445	-1.56202539997755	0.119176698820943	0.382473795475283	Exon	DLPFC
e32524	ENSG00000117419.14	ENSG00000117419	ERI3	0.0340669561254783	1.67804106229153	1.56198632078607	0.119185905341446	0.382498584844005	Exon	DLPFC
e934833	ENSG00000109118.13	ENSG00000109118	PHF12	-0.060887417729012	-0.760545536920456	-1.56198307696621	0.119186669565988	0.382498584844005	Exon	DLPFC
e673912	ENSG00000023171.15	ENSG00000023171	GRAMD1B	0.0632906206877282	1.30315549428649	1.56197175436518	0.119189337133239	0.382503540855474	Exon	DLPFC
e734986	ENSG00000186298.11	ENSG00000186298	PPP1CC	-0.0394861249530449	2.32682388270294	-1.56195641016319	0.119192952251323	0.382508457683992	Exon	DLPFC
e509023	ENSG00000104361.9	ENSG00000104361	NIPAL2	0.088103365797126	1.07179850119005	1.5619542149669	0.119193469450073	0.382508457683992	Exon	DLPFC
e522855	ENSG00000173137.11	ENSG00000173137	ADCK5	0.0774600881632664	-1.8397607379566	1.56195094830668	0.119194239094118	0.382508457683992	Exon	DLPFC
e1047200	ENSG00000196218.12	ENSG00000196218	RYR1	-0.0775117714167899	-1.39317549729399	-1.56193885530507	0.119197088309303	0.38251399633988	Exon	DLPFC
e1072946	ENSG00000160439.15	ENSG00000160439	RDH13	0.0689313541949172	-1.12256914651667	1.56193047885311	0.119199061904846	0.382516724977003	Exon	DLPFC
e607484	ENSG00000171798.17	ENSG00000171798	KNDC1	0.0780289570969658	0.39940163954212	1.56192393206786	0.119200604426218	0.382518070233635	Exon	DLPFC
e717144	ENSG00000139263.11	ENSG00000139263	LRIG3	-0.1259997112087	-2.17579657753557	-1.56191775341501	0.119202060224452	0.382519137170567	Exon	DLPFC
e776981	ENSG00000151322.18	ENSG00000151322	NPAS3	-0.105565892365268	-1.61148146767388	-1.56189407949987	0.119207638340741	0.382533432471885	Exon	DLPFC
e209546	ENSG00000144642.21	ENSG00000144642	RBMS3	-0.0858755284229351	-2.07613028902503	-1.56187034531304	0.119213230864632	0.38253728088924	Exon	DLPFC
e1090662	ENSG00000197122.11	ENSG00000197122	SRC	0.0810488633181253	-0.996102393676198	1.56186903507008	0.119213539605263	0.38253728088924	Exon	DLPFC
e570976	ENSG00000176244.6	ENSG00000176244	ACBD7	0.099043520213095	-0.0793913203138338	1.56186857635175	0.119213647696041	0.38253728088924	Exon	DLPFC
e405428	ENSG00000112237.12	ENSG00000112237	CCNC	0.0726085358006047	-0.730995209510177	1.56186741433435	0.119213921510089	0.38253728088924	Exon	DLPFC
e836518	ENSG00000187720.14	ENSG00000187720	THSD4	-0.119096440855396	-2.51439022537787	-1.56186515255874	0.119214454469051	0.38253728088924	Exon	DLPFC
e615774	ENSG00000132254.12	ENSG00000132254	ARFIP2	0.0381131922960877	1.16853945394737	1.56184501563585	0.119219199564202	0.382540362275245	Exon	DLPFC
e507527	ENSG00000164951.15	ENSG00000164951	PDP1	0.0923269976424404	0.13529144432404	1.56183416223802	0.119221757137024	0.382540362275245	Exon	DLPFC
e656110	ENSG00000062282.14	ENSG00000062282	DGAT2	0.0856439468734878	-1.08664954825205	1.56183404927898	0.119221783755734	0.382540362275245	Exon	DLPFC
e938719	ENSG00000198783.5	ENSG00000198783	ZNF830	0.0481325028267468	0.841922502007379	1.56183333536644	0.119221951988769	0.382540362275245	Exon	DLPFC
e1036177	ENSG00000064607.16	ENSG00000064607	SUGP2	0.0350545212978082	4.19133820149673	1.56183242463253	0.119222166602904	0.382540362275245	Exon	DLPFC
e568822	ENSG00000165629.19	ENSG00000165629	ATP5C1	0.0400148893727889	3.41743337124882	1.56183071201904	0.119222570180517	0.382540362275245	Exon	DLPFC
e1014869	ENSG00000174886.12	ENSG00000174886	NDUFA11	0.0489731514860759	1.9399339981522	1.56182770655161	0.11922327842194	0.382540362275245	Exon	DLPFC
e753629	ENSG00000133103.16	ENSG00000133103	COG6	0.0344429340877988	0.934785167198372	1.56182181040333	0.119224667864833	0.38254121595534	Exon	DLPFC
e436350	ENSG00000136250.11	ENSG00000136250	AOAH	-0.122076117158834	-2.50190929989159	-1.56181037552709	0.119227362559902	0.382544715930725	Exon	DLPFC
e859092	ENSG00000065057.7	ENSG00000065057	NTHL1	0.0758426476632762	-1.25629026200614	1.56180764737699	0.119228005471417	0.382544715930725	Exon	DLPFC
e782526	ENSG00000100528.11	ENSG00000100528	CNIH1	-0.0363367678905882	1.66802526900814	-1.56179579542123	0.119230798516136	0.382546721649954	Exon	DLPFC
e122503	ENSG00000011566.14	ENSG00000011566	MAP4K3	0.0406875183787895	0.234398106095555	1.56179546071391	0.119230877394373	0.382546721649954	Exon	DLPFC
e560141	ENSG00000148288.11	ENSG00000148288	GBGT1	-0.0698444396563184	0.351296188412635	-1.56178820517034	0.119232587269922	0.382548603313491	Exon	DLPFC
e2080	ENSG00000162576.16	ENSG00000162576	MXRA8	-0.104959393049308	-0.923821997122886	-1.56177305327447	0.11923615809925	0.382549246951189	Exon	DLPFC
e2099	ENSG00000162576.16	ENSG00000162576	MXRA8	-0.104959393049308	-0.923821997122886	-1.56177305327447	0.11923615809925	0.382549246951189	Exon	DLPFC
e2119	ENSG00000162576.16	ENSG00000162576	MXRA8	-0.104959393049308	-0.923821997122886	-1.56177305327447	0.11923615809925	0.382549246951189	Exon	DLPFC
e836784	ENSG00000066933.15	ENSG00000066933	MYO9A	0.0512328683859565	0.519170931241107	1.56175090942741	0.119241376864796	0.382561095247133	Exon	DLPFC
e1074343	ENSG00000179943.7	ENSG00000179943	FIZ1	0.0752743079927879	-0.943618794610708	1.56174784979903	0.119242097958836	0.382561095247133	Exon	DLPFC
e110702	ENSG00000143797.11	ENSG00000143797	MBOAT2	-0.044626992341902	1.75970112762621	-1.5617084545396	0.119251382950758	0.382587279474377	Exon	DLPFC
e1162988	ENSG00000102393.9	ENSG00000102393	GLA	0.0646549518330467	-0.858077553957214	1.56168998884133	0.119255735291039	0.382594512679972	Exon	DLPFC
e1033880	ENSG00000130475.14	ENSG00000130475	FCHO1	-0.085503760783367	-1.24531393152095	-1.56168935537566	0.119255884600266	0.382594512679972	Exon	DLPFC
e233037	ENSG00000163637.11	ENSG00000163637	PRICKLE2	0.0638956207617507	1.07975076558931	1.56167711422898	0.119258769893843	0.382597013167444	Exon	DLPFC
e1069623	ENSG00000213020.8	ENSG00000213020	ZNF611	0.0911810096445943	-2.29251194860406	1.56167651513602	0.119258911104169	0.382597013167444	Exon	DLPFC
e119417	ENSG00000158089.14	ENSG00000158089	GALNT14	0.124534993159424	-2.66807142486488	1.5616682334978	0.119260863156688	0.382599671087881	Exon	DLPFC
e1149328	ENSG00000147041.11	ENSG00000147041	SYTL5	0.120399370727902	-1.82504915296447	1.5616612961535	0.119262498367055	0.382601312509441	Exon	DLPFC
e41585	ENSG00000116641.17	ENSG00000116641	DOCK7	0.054151357578554	0.194980275535677	1.56165107624276	0.119264907347534	0.382602204930796	Exon	DLPFC
e751242	ENSG00000073910.19	ENSG00000073910	FRY	0.0572782023639619	0.802570495116969	1.56165058274611	0.119265023672786	0.382602204930796	Exon	DLPFC
e296465	ENSG00000168152.12	ENSG00000168152	THAP9	-0.0983524769105522	-2.06309109311064	-1.56162526344545	0.119270991966945	0.382617746684275	Exon	DLPFC
e1138019	ENSG00000100266.18	ENSG00000100266	PACSIN2	-0.0502619924203629	0.04679082967537	-1.56161636709451	0.11927308908064	0.382620869631694	Exon	DLPFC
e86791	ENSG00000157064.10	ENSG00000157064	NMNAT2	0.0917154900527875	1.52097074090839	1.56160403639999	0.119275995811205	0.382621106612705	Exon	DLPFC
e817184	ENSG00000128908.15	ENSG00000128908	INO80	-0.0463619406899855	-0.202246148073243	-1.56160059573282	0.119276806894076	0.382621106612705	Exon	DLPFC
e905452	ENSG00000103154.9	ENSG00000103154	NECAB2	0.0936349116466784	-0.0031725525278044	1.56160043803902	0.119276844067999	0.382621106612705	Exon	DLPFC
e496207	ENSG00000083168.9	ENSG00000083168	KAT6A	-0.0438475362678678	0.776517867467756	-1.56159481419699	0.119278169809484	0.382621106612705	Exon	DLPFC
e88419	ENSG00000162687.16	ENSG00000162687	KCNT2	0.0829040292984221	-0.738832708610853	1.5615857757252	0.119280300526095	0.382621106612705	Exon	DLPFC
e288377	ENSG00000188993.3	ENSG00000188993	LRRC66	-0.0910533193314556	-1.65877337836305	-1.56158541321545	0.119280385984258	0.382621106612705	Exon	DLPFC
e505907	ENSG00000253553.5	ENSG00000253553		0.112943206714371	-1.38945496794104	1.56158268863537	0.119281028279167	0.382621106612705	Exon	DLPFC
e212805	ENSG00000144671.10	ENSG00000144671	SLC22A14	0.110269788516655	-2.20028061733185	1.56156156938019	0.119286007043307	0.382629879581347	Exon	DLPFC
e451372	ENSG00000008277.14	ENSG00000008277	ADAM22	0.0911819226075061	-1.04197680870969	1.5615615546574	0.119286010514192	0.382629879581347	Exon	DLPFC
e190534	ENSG00000123977.9	ENSG00000123977	DAW1	0.144519974399937	-2.53963054828169	1.56154091873811	0.119290875492263	0.382638687295177	Exon	DLPFC
e523933	ENSG00000170631.14	ENSG00000170631	ZNF16	-0.0617461017183122	-1.28251169042052	-1.56154037499079	0.11929100368439	0.382638687295177	Exon	DLPFC
e682485	ENSG00000067182.7	ENSG00000067182	TNFRSF1A	-0.132881736569207	-2.55300878663542	-1.56152452582928	0.119294740279544	0.382639706268634	Exon	DLPFC
e950574	ENSG00000087152.15	ENSG00000087152	ATXN7L3	0.0579059235045222	1.36533063941532	1.5615229144806	0.119295120175946	0.382639706268634	Exon	DLPFC
e131192	ENSG00000115977.18	ENSG00000115977	AAK1	0.0790126256540731	1.61703390310825	1.56151410319273	0.119297197568459	0.382639706268634	Exon	DLPFC
e152568	ENSG00000136709.11	ENSG00000136709	WDR33	-0.052937956079068	-0.464339306029303	-1.56150481704009	0.11929938694823	0.382639706268634	Exon	DLPFC
e546203	ENSG00000165029.15	ENSG00000165029	ABCA1	-0.105642660448702	-1.56469619804764	-1.56150402697673	0.11929957322153	0.382639706268634	Exon	DLPFC
e231047	ENSG00000163681.14	ENSG00000163681	SLMAP	0.0395969659942435	2.97219773426866	1.56150016161786	0.119300484560789	0.382639706268634	Exon	DLPFC
e254703	ENSG00000188313.12	ENSG00000188313	PLSCR1	-0.146419731166754	-2.72569492076665	-1.56149882281689	0.119300800212417	0.382639706268634	Exon	DLPFC
e872285	ENSG00000167191.11	ENSG00000167191	GPRC5B	-0.0959830081264281	2.96951331448967	-1.56149724475536	0.119301172275803	0.382639706268634	Exon	DLPFC
e978935	ENSG00000055483.19	ENSG00000055483	USP36	-0.115804737464037	-2.51032845048552	-1.56149156359043	0.119302511745367	0.382639706268634	Exon	DLPFC
e1080083	ENSG00000125772.12	ENSG00000125772	GPCPD1	0.0692178419015166	0.57022265314266	1.56148270422291	0.119304600575294	0.382639706268634	Exon	DLPFC
e1131770	ENSG00000128284.19	ENSG00000128284	APOL3	-0.109832952614196	-1.69672405097109	-1.56148258333567	0.119304629077855	0.382639706268634	Exon	DLPFC
e407215	ENSG00000135596.17	ENSG00000135596	MICAL1	0.0982560043598848	-1.68965802637526	1.56148183538403	0.119304805428561	0.382639706268634	Exon	DLPFC
e813864	ENSG00000140199.11	ENSG00000140199	SLC12A6	-0.0448623688602794	0.0362132410998085	-1.56146348049016	0.119309133177092	0.382649982427713	Exon	DLPFC
e482690	ENSG00000147316.12	ENSG00000147316	MCPH1	0.0467815458949869	-0.248343341617884	1.56145675950625	0.119310717893168	0.382651460982602	Exon	DLPFC
e951572	ENSG00000073670.13	ENSG00000073670	ADAM11	0.084035219641223	3.89008475809787	1.56144762671135	0.119312871307832	0.382654763413646	Exon	DLPFC
e1136485	ENSG00000100395.14	ENSG00000100395	L3MBTL2	0.0843651142717349	-1.32130634885116	1.56143697951721	0.119315381840137	0.382659211103003	Exon	DLPFC
e698340	ENSG00000184613.10	ENSG00000184613	NELL2	0.0858070945269348	3.67362796222319	1.56142159546103	0.119319009364093	0.382667241005445	Exon	DLPFC
e63552	ENSG00000178104.19	ENSG00000178104	PDE4DIP	0.0653594007967821	1.7250777589529	1.56141444483062	0.119320695495325	0.382669044586938	Exon	DLPFC
e815857	ENSG00000260648.3	ENSG00000260648		0.157442015886984	-3.23730236381904	1.56137216214478	0.119330666210282	0.382697417070121	Exon	DLPFC
e572428	ENSG00000269897.5	ENSG00000269897	COMMD3-BMI1	-0.0455328657531403	0.678436559185428	-1.56136006277738	0.119333519492716	0.382701223607428	Exon	DLPFC
e374846	ENSG00000153157.12	ENSG00000153157	SYCP2L	0.102322832326426	-2.15389266009862	1.56135409962248	0.119334925748391	0.382701223607428	Exon	DLPFC
e1166820	ENSG00000003096.13	ENSG00000003096	KLHL13	0.0936142949536804	-1.93110482777995	1.561352831924	0.119335224703932	0.382701223607428	Exon	DLPFC
e162188	ENSG00000115233.11	ENSG00000115233	PSMD14	0.0421294509585204	1.92211190968296	1.56134466687357	0.119337150244603	0.382703794549076	Exon	DLPFC
e636411	ENSG00000149476.15	ENSG00000149476	TKFC	-0.0866314560001252	-1.79206120273298	-1.56132808091439	0.119341061739554	0.38270981194079	Exon	DLPFC
e88018	ENSG00000228020.2	ENSG00000228020	HNRNPA1P46	0.165024450625589	-2.26576873086093	1.56132717925195	0.119341274383033	0.38270981194079	Exon	DLPFC
e1100849	ENSG00000101199.12	ENSG00000101199	ARFGAP1	0.0471244351152154	-0.0372690576632362	1.56131645722906	0.119343803033153	0.382714316793495	Exon	DLPFC
e726620	ENSG00000111142.13	ENSG00000111142	METAP2	-0.0342818958317913	1.67799527360737	-1.56130789409823	0.119345822566848	0.382717125180615	Exon	DLPFC
e449336	ENSG00000234456.7	ENSG00000234456	MAGI2-AS3	-0.0584333276636294	0.5682790846642	-1.56130321293307	0.119346926586896	0.382717125180615	Exon	DLPFC
e262360	ENSG00000172667.10	ENSG00000172667	ZMAT3	0.109703862406472	-2.248692006864	1.56126956157123	0.119354863261664	0.382738971918915	Exon	DLPFC
e719420	ENSG00000111581.9	ENSG00000111581	NUP107	-0.0695097774361738	-1.00458507931623	-1.56125938003666	0.119357264658755	0.382741791577914	Exon	DLPFC
e207011	ENSG00000131374.14	ENSG00000131374	TBC1D5	-0.0321710087818877	1.28127662480155	-1.56125382583843	0.119358574677254	0.382741791577914	Exon	DLPFC
e766577	ENSG00000129484.13	ENSG00000129484	PARP2	0.0571795930410043	0.752121540510526	1.56125153723647	0.11935911447239	0.382741791577914	Exon	DLPFC
e607148	ENSG00000148814.17	ENSG00000148814	LRRC27	0.0542587003962187	-0.182131126231886	1.56123788972198	0.119362333447706	0.382748509436543	Exon	DLPFC
e763192	ENSG00000270181.1	ENSG00000270181	BIVM-ERCC5	0.0390628713973556	0.819229311113074	1.5612307482558	0.119364017899107	0.382750306594518	Exon	DLPFC
e786322	ENSG00000054654.15	ENSG00000054654	SYNE2	-0.105994039391472	-2.41513632808694	-1.56121761161408	0.119367116476187	0.382753851282877	Exon	DLPFC
e280732	ENSG00000038219.12	ENSG00000038219	BOD1L1	-0.100380665130657	-2.2094238765667	-1.56121653104255	0.119367371356487	0.382753851282877	Exon	DLPFC
e1102863	ENSG00000275464.4	ENSG00000275464		-0.266236094457528	-2.11522560268526	-1.56120589145982	0.119369880995759	0.382758294296197	Exon	DLPFC
e942883	ENSG00000125686.11	ENSG00000125686	MED1	-0.0570788455339778	-0.750563797056656	-1.56119987280092	0.119371300680981	0.382758941255245	Exon	DLPFC
e199283	ENSG00000180902.17	ENSG00000180902	D2HGDH	0.0651778156955501	0.0714023513971437	1.56119511713867	0.119372422459117	0.382758941255245	Exon	DLPFC
e211727	ENSG00000076242.14	ENSG00000076242	MLH1	0.0485376424712753	-0.188893696158112	1.56118594494063	0.119374586044779	0.382758941255245	Exon	DLPFC
e919100	ENSG00000040633.12	ENSG00000040633	PHF23	0.0909730789762123	-2.06446620391737	1.56118424816816	0.119374986291654	0.382758941255245	Exon	DLPFC
e554870	ENSG00000148334.14	ENSG00000148334	PTGES2	0.0524285906729642	0.217069753387903	1.56118121035876	0.119375702874588	0.382758941255245	Exon	DLPFC
e233324	ENSG00000151276.23	ENSG00000151276	MAGI1	0.0427141603469102	0.667718554555407	1.56116609099798	0.119379269401458	0.382764860555678	Exon	DLPFC
e48717	ENSG00000197147.12	ENSG00000197147	LRRC8B	0.0419352542652253	5.67426460539246	1.56116281580445	0.119380042002426	0.382764860555678	Exon	DLPFC
e879506	ENSG00000254634.4	ENSG00000254634	SMG1P6	0.130502506355687	-2.32769311647995	1.56115908909168	0.1193809211192	0.382764860555678	Exon	DLPFC
e1049854	ENSG00000275395.4	ENSG00000275395	FCGBP	-0.235753415118662	-3.11712796033552	-1.56114964683798	0.119383148532232	0.382768398209991	Exon	DLPFC
e610375	ENSG00000177595.17	ENSG00000177595	PIDD1	-0.114151403435715	-2.74213563064585	-1.56113828498353	0.119385828819457	0.382773387797405	Exon	DLPFC
e779275	ENSG00000258526.5	ENSG00000258526		-0.116292919652217	-3.04781709365708	-1.56112877314702	0.119388072719668	0.382776978165312	Exon	DLPFC
e303780	ENSG00000138802.11	ENSG00000138802	SEC24B	-0.0348460907801533	0.84426173092235	-1.56111653329369	0.119390960224506	0.382782631944055	Exon	DLPFC
e287000	ENSG00000163288.13	ENSG00000163288	GABRB1	0.0551175322075806	1.79159101685441	1.56110405952704	0.11939390296839	0.382788462718092	Exon	DLPFC
e348176	ENSG00000064651.13	ENSG00000064651	SLC12A2	-0.0904900972232371	1.18955914750052	-1.5610984495001	0.119395226474352	0.382789101996981	Exon	DLPFC
e709622	ENSG00000123338.12	ENSG00000123338	NCKAP1L	-0.165784546657543	-2.60695930906134	-1.56108005399669	0.1193995663845	0.382799411966861	Exon	DLPFC
e879903	ENSG00000103495.13	ENSG00000103495	MAZ	0.0485885381224641	1.63188482590393	1.5610612815864	0.119403995343364	0.382810007233388	Exon	DLPFC
e7891	ENSG00000171608.15	ENSG00000171608	PIK3CD	0.0889024418154402	-1.97536667942353	1.56104032382051	0.119408940044045	0.382817968111726	Exon	DLPFC
e1002601	ENSG00000197563.9	ENSG00000197563	PIGN	-0.0769212635751031	-1.22924742738458	-1.56103880218589	0.119409299059374	0.382817968111726	Exon	DLPFC
e723306	ENSG00000165899.10	ENSG00000165899	OTOGL	0.125064302032855	-2.14121890154242	1.56103646268228	0.119409851044829	0.382817968111726	Exon	DLPFC
e71869	ENSG00000116521.10	ENSG00000116521	SCAMP3	-0.0619205390435204	-0.672016089341467	-1.56100310513984	0.119417721684207	0.382839596439774	Exon	DLPFC
e1122622	ENSG00000186716.19	ENSG00000186716	BCR	0.0510612311765393	0.425354206721504	1.56099544108305	0.119419530059354	0.382841789615811	Exon	DLPFC
e332571	ENSG00000123213.22	ENSG00000123213	NLN	0.0509562504544418	0.383462950522618	1.56098750316871	0.11942140307537	0.382844177625732	Exon	DLPFC
e632700	ENSG00000086205.16	ENSG00000086205	FOLH1	-0.207436766545169	-1.64834538165023	-1.56097969810046	0.1194232447678	0.382844177625732	Exon	DLPFC
e298362	ENSG00000118762.7	ENSG00000118762	PKD2	-0.0477895649544189	0.641566248141974	-1.5609779902024	0.119423647768271	0.382844177625732	Exon	DLPFC
e610850	ENSG00000250397.2	ENSG00000250397		0.122582034401212	-1.59212490185919	1.56097251874228	0.119424938836728	0.38284471232787	Exon	DLPFC
e655342	ENSG00000166435.15	ENSG00000166435	XRRA1	-0.0921572524113503	1.4302526897946	-1.56096268985946	0.119427258128332	0.382845450855278	Exon	DLPFC
e1151086	ENSG00000147121.15	ENSG00000147121	KRBOX4	-0.0590884553395241	-0.413718187690796	-1.5609620133349	0.11942741776708	0.382845450855278	Exon	DLPFC
e209965	ENSG00000152642.10	ENSG00000152642	GPD1L	0.0449055622559258	4.78532359158727	1.56094315011949	0.119431868966639	0.38285394776266	Exon	DLPFC
e44184	ENSG00000116754.13	ENSG00000116754	SRSF11	-0.0724109010347546	0.1027109923809	-1.56093824325975	0.119433026871854	0.38285394776266	Exon	DLPFC
e37408	ENSG00000154222.14	ENSG00000154222	CC2D1B	-0.0806613693770797	-1.52787193762234	-1.56093648723467	0.119433441255234	0.38285394776266	Exon	DLPFC
e65558	ENSG00000163131.10	ENSG00000163131	CTSS	-0.108788230239961	-0.933351478529078	-1.56091772008704	0.119437869960858	0.382863023272828	Exon	DLPFC
e113406	ENSG00000055917.15	ENSG00000055917	PUM2	-0.0376266228909194	1.83538927163966	-1.56091073513263	0.119439518316095	0.382863023272828	Exon	DLPFC
e886057	ENSG00000102935.11	ENSG00000102935	ZNF423	-0.0807303954059496	-1.51468040924197	-1.5609101966284	0.11943964539659	0.382863023272828	Exon	DLPFC
e826936	ENSG00000197535.14	ENSG00000197535	MYO5A	0.0652549538216424	-0.540724924700808	1.56090104921985	0.119441804090778	0.382863721449341	Exon	DLPFC
e524058	ENSG00000172785.18	ENSG00000172785	CBWD1	0.105935303827076	-1.94869198002208	1.56089974505158	0.119442111863556	0.382863721449341	Exon	DLPFC
e590657	ENSG00000182771.18	ENSG00000182771	GRID1	-0.0541600633370271	0.0084147495773731	-1.56088768518551	0.119444957920405	0.382866576298757	Exon	DLPFC
e48712	ENSG00000197147.12	ENSG00000197147	LRRC8B	0.0419269046340413	5.67427973028597	1.56088512488585	0.119445562142803	0.382866576298757	Exon	DLPFC
e21253	ENSG00000116350.16	ENSG00000116350	SRSF4	-0.0955961912164442	-1.94391777114741	-1.56088053005183	0.119446646514727	0.382866576298757	Exon	DLPFC
e262712	ENSG00000136522.13	ENSG00000136522	MRPL47	0.0429440090722026	1.15391632791267	1.56087691423139	0.119447499846788	0.382866576298757	Exon	DLPFC
e841257	ENSG00000169375.15	ENSG00000169375	SIN3A	-0.0490511812381961	-0.40267717825634	-1.56086628162505	0.119450009165085	0.382870897568454	Exon	DLPFC
e937675	ENSG00000185158.12	ENSG00000185158	LRRC37B	-0.0520353148761476	-0.601364817405252	-1.5608616734885	0.119451096708247	0.382870897568454	Exon	DLPFC
e1094765	ENSG00000080189.14	ENSG00000080189	SLC35C2	-0.0600707050507903	-1.1533483048868	-1.56083059291809	0.119458432081055	0.382890805271348	Exon	DLPFC
e503022	ENSG00000235531.9	ENSG00000235531	MSC-AS1	-0.102560267147733	-1.84800236380925	-1.56082171266756	0.119460527987619	0.382893919104611	Exon	DLPFC
e812811	ENSG00000166923.10	ENSG00000166923	GREM1	-0.175648201103289	-0.466401918575623	-1.56081684586494	0.119461676657077	0.382893996831112	Exon	DLPFC
e742640	ENSG00000130787.13	ENSG00000130787	HIP1R	-0.0787251384232991	0.611293405415994	-1.56080421120246	0.119464658748081	0.382896997290102	Exon	DLPFC
e840375	ENSG00000178741.11	ENSG00000178741	COX5A	0.0704426052584872	0.534671790975181	1.56080335156135	0.119464861646649	0.382896997290102	Exon	DLPFC
e506838	ENSG00000079102.16	ENSG00000079102	RUNX1T1	0.103027505895731	-2.14432361346156	1.56078131128892	0.11947006384002	0.382902390185391	Exon	DLPFC
e670336	ENSG00000118096.7	ENSG00000118096	IFT46	0.0499819321709886	0.536113066565825	1.56078061473629	0.119470228251125	0.382902390185391	Exon	DLPFC
e736911	ENSG00000111344.11	ENSG00000111344	RASAL1	-0.132483797657417	-2.05840378034134	-1.56077940698065	0.119470513324674	0.382902390185391	Exon	DLPFC
e486836	ENSG00000147408.14	ENSG00000147408	CSGALNACT1	0.0560810027670739	0.20945897656982	1.56077716709304	0.119471042019721	0.382902390185391	Exon	DLPFC
e536552	ENSG00000260691.5	ENSG00000260691	ANKRD20A1	0.146640138132338	-2.11156691111877	1.56076054787142	0.119474964818754	0.382911142275459	Exon	DLPFC
e113057	ENSG00000170745.11	ENSG00000170745	KCNS3	0.0609784301406271	1.22562054855014	1.5607560702356	0.119476021736695	0.382911142275459	Exon	DLPFC
e841826	ENSG00000140374.15	ENSG00000140374	ETFA	-0.0450786561981701	0.997497866853753	-1.56075027992238	0.119477388514835	0.382911918847672	Exon	DLPFC
e861010	ENSG00000140992.18	ENSG00000140992	PDPK1	0.067294067010088	0.50056626061976	1.56073900398435	0.119480050186056	0.382916845356431	Exon	DLPFC
e162801	ENSG00000115271.10	ENSG00000115271	GCA	-0.0707750220121807	2.40563987942184	-1.56073165655995	0.119481784561597	0.382918799947507	Exon	DLPFC
e792597	ENSG00000119711.12	ENSG00000119711	ALDH6A1	-0.083473697717952	0.0348201255053572	-1.56071842394122	0.119484908200049	0.382921002353424	Exon	DLPFC
e586031	ENSG00000138303.17	ENSG00000138303	ASCC1	-0.0568544106638545	-0.210235526352966	-1.56071432014449	0.119485876938758	0.382921002353424	Exon	DLPFC
e223583	ENSG00000004534.14	ENSG00000004534	RBM6	0.0454274530201618	1.21883530309392	1.56071256971141	0.119486290146357	0.382921002353424	Exon	DLPFC
e318949	ENSG00000109794.13	ENSG00000109794	FAM149A	0.0660930257169814	-0.623516289776153	1.56070969069296	0.119486969770502	0.382921002353424	Exon	DLPFC
e187884	ENSG00000115661.13	ENSG00000115661	STK16	0.0457649189105858	0.351616363873324	1.56070378787669	0.119488363205072	0.382921864206989	Exon	DLPFC
e474314	ENSG00000106028.10	ENSG00000106028	SSBP1	0.0717125205218844	-0.393533248706343	1.56068191370647	0.119493526991582	0.382932321361459	Exon	DLPFC
e355409	ENSG00000120314.18	ENSG00000120314	WDR55	0.0500916215332129	-0.302066185086836	1.56068043802771	0.119493875358093	0.382932321361459	Exon	DLPFC
e983671	ENSG00000169727.12	ENSG00000169727	GPS1	0.0399218045591341	0.869207120007715	1.56066213391296	0.119498196514425	0.382942167414405	Exon	DLPFC
e641130	ENSG00000173153.13	ENSG00000173153	ESRRA	0.0462849815191761	1.51208532375237	1.5606530057739	0.119500351492001	0.382942167414405	Exon	DLPFC
e290061	ENSG00000047315.14	ENSG00000047315	POLR2B	0.0369328461147892	1.72768171374232	1.5606493512537	0.119501214262306	0.382942167414405	Exon	DLPFC
e653963	ENSG00000137478.14	ENSG00000137478	FCHSD2	-0.052003174655464	0.318106283978799	-1.56064836941832	0.119501446057839	0.382942167414405	Exon	DLPFC
e1087620	ENSG00000131069.19	ENSG00000131069	ACSS2	-0.054778359588993	1.79265392658722	-1.5606409942562	0.119503187226251	0.382944143314007	Exon	DLPFC
e1023453	ENSG00000197256.10	ENSG00000197256	KANK2	-0.123508101823738	-2.55308422065116	-1.56062289677852	0.119507459861854	0.382954231105779	Exon	DLPFC
e96309	ENSG00000117625.13	ENSG00000117625	RCOR3	-0.0505353176913004	-0.505643973790167	-1.56059652116563	0.119513687098588	0.382970582046653	Exon	DLPFC
e337494	ENSG00000164253.13	ENSG00000164253	WDR41	0.0686377373572164	-0.78070937980776	1.56059034737977	0.119515144755658	0.382971649145707	Exon	DLPFC
e684500	ENSG00000111669.14	ENSG00000111669	TPI1	0.0621007894670065	3.97190189171349	1.56057237944216	0.119519387141658	0.382981639463632	Exon	DLPFC
e863375	ENSG00000126602.10	ENSG00000126602	TRAP1	0.0414524910178999	0.793124724143509	1.56056229129143	0.119521769093526	0.382983918546225	Exon	DLPFC
e9125	ENSG00000198793.12	ENSG00000198793	MTOR	0.0428569361999209	0.356501994607069	1.5605598405404	0.119522347755368	0.382983918546225	Exon	DLPFC
e910085	ENSG00000258839.2	ENSG00000258839	MC1R	0.143440156096642	-2.90601513766104	1.56054531317158	0.119525777946688	0.382991305986224	Exon	DLPFC
e338879	ENSG00000145687.16	ENSG00000145687	SSBP2	0.0538648235228516	0.47157225561847	1.56053129456541	0.119529088082789	0.382994704761041	Exon	DLPFC
e338942	ENSG00000145687.16	ENSG00000145687	SSBP2	0.0538648235228516	0.47157225561847	1.56053129456541	0.119529088082789	0.382994704761041	Exon	DLPFC
e43637	ENSG00000081985.10	ENSG00000081985	IL12RB2	0.125585736877465	-2.51381918924813	1.56051515416646	0.119532899315429	0.38300331281085	Exon	DLPFC
e759044	ENSG00000118922.17	ENSG00000118922	KLF12	0.0458651471863473	1.90072830408187	1.56050079551459	0.119536289904465	0.383006772631695	Exon	DLPFC
e950600	ENSG00000087152.15	ENSG00000087152	ATXN7L3	0.136974178466994	-2.99244331675101	1.56049774996729	0.119537009076366	0.383006772631695	Exon	DLPFC
e750833	ENSG00000189403.14	ENSG00000189403	HMGB1	-0.0931848936375415	-0.171167686092815	-1.56049629202263	0.11953735335488	0.383006772631695	Exon	DLPFC
e558030	ENSG00000187239.16	ENSG00000187239	FNBP1	-0.0886227038391622	0.0786959791083919	-1.56048529695637	0.119539949750901	0.383011487851669	Exon	DLPFC
e108864	ENSG00000151353.14	ENSG00000151353	TMEM18	-0.0542549253838355	0.8948577302793	-1.56047328486527	0.119542786359831	0.383013958707891	Exon	DLPFC
e925154	ENSG00000006740.16	ENSG00000006740	ARHGAP44	0.0783748017207821	1.22128006132268	1.56047250526372	0.119542970461557	0.383013958707891	Exon	DLPFC
e1136843	ENSG00000100417.11	ENSG00000100417	PMM1	0.0878487568844151	-0.870006397641527	1.56046708667928	0.119544250058231	0.38301445476068	Exon	DLPFC
e435136	ENSG00000170852.10	ENSG00000170852	KBTBD2	0.0413090672159866	0.895502006025624	1.56045679902468	0.119546679513643	0.383016586907932	Exon	DLPFC
e801146	ENSG00000176438.12	ENSG00000176438	SYNE3	-0.127449814193751	-2.21825927321542	-1.56045474284531	0.119547165090212	0.383016586907932	Exon	DLPFC
e831590	ENSG00000140455.16	ENSG00000140455	USP3	-0.0718838993967498	-0.660487322059368	-1.56043329774165	0.11955222954624	0.383027343645475	Exon	DLPFC
e1026119	ENSG00000105613.9	ENSG00000105613	MAST1	0.105165423914741	-0.661827135677046	1.56043100035218	0.119552772105644	0.383027343645475	Exon	DLPFC
e277730	ENSG00000125388.19	ENSG00000125388	GRK4	0.0921537424440191	-1.99836716407058	1.5604159674371	0.119556322378403	0.383030510395704	Exon	DLPFC
e568775	ENSG00000165629.19	ENSG00000165629	ATP5C1	0.0399947015567076	3.41537325978732	1.56040926249763	0.119557905888052	0.383030510395704	Exon	DLPFC
e137507	ENSG00000115423.18	ENSG00000115423	DNAH6	0.115566605181379	-2.82028065974345	1.56040510960929	0.119558886686503	0.383030510395704	Exon	DLPFC
e314549	ENSG00000038295.7	ENSG00000038295	TLL1	0.101124573709742	-2.26909292418278	1.5604040523155	0.11955913639134	0.383030510395704	Exon	DLPFC
e607792	ENSG00000130643.8	ENSG00000130643	CALY	0.0971343866590622	1.00920962059442	1.5604030012257	0.119559384631365	0.383030510395704	Exon	DLPFC
e549730	ENSG00000136869.13	ENSG00000136869	TLR4	-0.111418658276294	-1.08000225615347	-1.56038256398961	0.119564211454657	0.38303491005467	Exon	DLPFC
e555714	ENSG00000167114.12	ENSG00000167114	SLC27A4	0.0434307405930911	2.50016074543348	1.56038156281579	0.119564447913717	0.38303491005467	Exon	DLPFC
e1167598	ENSG00000101882.9	ENSG00000101882	NKAP	-0.0594990280248679	-0.448091460281464	-1.56037969479259	0.119564889107827	0.38303491005467	Exon	DLPFC
e59341	ENSG00000271427.1	ENSG00000271427		-0.116165436606012	-2.98626430247666	-1.56037813596653	0.119565257276012	0.38303491005467	Exon	DLPFC
e362311	ENSG00000135077.8	ENSG00000135077	HAVCR2	-0.115071318773479	-1.07558084786425	-1.56034892496787	0.119572156581672	0.383053408770996	Exon	DLPFC
e31010	ENSG00000198198.14	ENSG00000198198	SZT2	-0.0868860963402039	-1.95371647781422	-1.56033207303251	0.119576136959608	0.383059441572352	Exon	DLPFC
e550160	ENSG00000119403.13	ENSG00000119403	PHF19	-0.118737048311028	-2.4637387453312	-1.56033142695667	0.11957628956291	0.383059441572352	Exon	DLPFC
e462056	ENSG00000189056.13	ENSG00000189056	RELN	0.133761743467916	-0.241398397403914	1.56032534556154	0.119577725997724	0.383060439539989	Exon	DLPFC
e425818	ENSG00000106263.17	ENSG00000106263	EIF3B	-0.0405471751379849	0.37176503488054	-1.56030616045087	0.119582257639124	0.383071352713712	Exon	DLPFC
e513521	ENSG00000064313.11	ENSG00000064313	TAF2	0.0596560436539507	-0.527015065510235	1.56029799609497	0.119584186151294	0.383073926862669	Exon	DLPFC
e417838	ENSG00000131023.12	ENSG00000131023	LATS1	-0.0412537686095486	3.32438177625216	-1.56028287965565	0.119587756887911	0.383081761587282	Exon	DLPFC
e594079	ENSG00000095637.21	ENSG00000095637	SORBS1	0.081785551602298	1.11368096392089	1.56027616462866	0.119589343107985	0.383083239117906	Exon	DLPFC
e133191	ENSG00000124374.8	ENSG00000124374	PAIP2B	-0.121647446691332	1.75955269705281	-1.5602683972321	0.11959117793888	0.383085512993886	Exon	DLPFC
e495918	ENSG00000029534.19	ENSG00000029534	ANK1	0.121419516906592	-1.82723365932551	1.56025727177943	0.119593806055496	0.383090327929316	Exon	DLPFC
e182464	ENSG00000144406.18	ENSG00000144406	UNC80	0.079605533131469	3.65084615774139	1.56024810981434	0.119595970380215	0.383093511750376	Exon	DLPFC
e504184	ENSG00000276418.5	ENSG00000276418		0.0418704092591693	1.9562764084562	1.56024353965791	0.119597049996649	0.383093511750376	Exon	DLPFC
e605864	ENSG00000107938.17	ENSG00000107938	EDRF1	-0.0540493133403327	-0.596128006705182	-1.56023746732239	0.119598484487465	0.383093629066351	Exon	DLPFC
e1084749	ENSG00000101004.14	ENSG00000101004	NINL	0.100839376206986	-2.38268263358131	1.56023386013978	0.11959933663228	0.383093629066351	Exon	DLPFC
e529055	ENSG00000188352.12	ENSG00000188352	FOCAD	0.0626792294551891	1.32666320056655	1.56022289043242	0.119601928096631	0.383098065134163	Exon	DLPFC
e944540	ENSG00000188895.11	ENSG00000188895	MSL1	0.0544174111894495	1.40478794431091	1.56021789637455	0.119603107898703	0.383098065134163	Exon	DLPFC
e885219	ENSG00000129636.12	ENSG00000129636	ITFG1	0.0552387624921963	2.32670806602937	1.56020978842784	0.119605023349013	0.383098065134163	Exon	DLPFC
e100760	ENSG00000143811.17	ENSG00000143811	PYCR2	-0.0569413917943818	0.405943150738568	-1.56020041782393	0.119607237124038	0.383098065134163	Exon	DLPFC
e343363	ENSG00000145725.19	ENSG00000145725	PPIP5K2	0.0447129405261403	0.848418350094346	1.56019533282594	0.119608438451943	0.383098065134163	Exon	DLPFC
e851884	ENSG00000140443.13	ENSG00000140443	IGF1R	-0.0617231284227675	-0.702593938102051	-1.56019521082554	0.119608467274587	0.383098065134163	Exon	DLPFC
e817147	ENSG00000128965.11	ENSG00000128965	CHAC1	0.125484178019538	-1.79755242655299	1.56019466310611	0.119608596673584	0.383098065134163	Exon	DLPFC
e511671	ENSG00000164830.18	ENSG00000164830	OXR1	0.0864890472413767	-0.906064211251765	1.56018354153497	0.11961122417431	0.383102877435439	Exon	DLPFC
e214995	ENSG00000093183.13	ENSG00000093183	SEC22C	-0.0649622692331906	-0.475390146476531	-1.56017195498135	0.11961396157668	0.383108041646935	Exon	DLPFC
e784824	ENSG00000100592.15	ENSG00000100592	DAAM1	0.0843951250731562	-2.08901723881563	1.56016162471575	0.119616402213989	0.383112255270134	Exon	DLPFC
e767710	ENSG00000165795.22	ENSG00000165795	NDRG2	-0.0582237084773674	4.52806456920383	-1.56013477908496	0.119622744968678	0.383126892892758	Exon	DLPFC
e409880	ENSG00000111879.18	ENSG00000111879	FAM184A	0.0629482437219719	0.438646099127293	1.56013275747394	0.119623222620722	0.383126892892758	Exon	DLPFC
e176219	ENSG00000119041.10	ENSG00000119041	GTF3C3	0.0480947205379411	0.576076622024967	1.56012664083827	0.11962466782554	0.383127918098246	Exon	DLPFC
e778197	ENSG00000258844.1	ENSG00000258844		-0.204586650512838	-1.46287767100413	-1.56011938185642	0.119626382955415	0.383129807778824	Exon	DLPFC
e380500	ENSG00000137337.14	ENSG00000137337	MDC1	-0.0580536399814086	-0.0677178832022447	-1.56011417866467	0.11962761236144	0.383130141801004	Exon	DLPFC
e309735	ENSG00000183090.5	ENSG00000183090	FREM3	0.168307236185611	-2.12889420904081	1.56010586090564	0.119629577695602	0.383132832744321	Exon	DLPFC
e591334	ENSG00000184719.11	ENSG00000184719	RNLS	0.0761798776161184	-1.04800796794677	1.56009990519476	0.119630984936636	0.383133736271437	Exon	DLPFC
e1075259	ENSG00000269793.5	ENSG00000269793	ZIM2-AS1	0.111043211408975	-2.89402188867653	1.56008093631365	0.119635467072416	0.383144487437942	Exon	DLPFC
e243305	ENSG00000173226.16	ENSG00000173226	IQCB1	0.0669278115658941	-0.686888743973428	1.56006289349202	0.119639730513222	0.383154538016396	Exon	DLPFC
e1172369	ENSG00000155966.13	ENSG00000155966	AFF2	0.103995415569762	-2.31985870630225	1.5600481173978	0.119643222129478	0.383161942273273	Exon	DLPFC
e409492	ENSG00000047936.10	ENSG00000047936	ROS1	0.154805990782157	-1.88396450734435	1.56004358609805	0.119644292899395	0.383161942273273	Exon	DLPFC
e740008	ENSG00000110917.7	ENSG00000110917	MLEC	0.0588492760965362	0.100884573765388	1.56003655335563	0.119645954788275	0.383163660988528	Exon	DLPFC
e705592	ENSG00000196876.14	ENSG00000196876	SCN8A	0.0870314248902874	1.67645107075182	1.56002818542492	0.119647932215651	0.383166390167368	Exon	DLPFC
e290938	ENSG00000145241.10	ENSG00000145241	CENPC	-0.0381474749273485	3.09422069705699	-1.56000351706303	0.119653761750785	0.383181455357156	Exon	DLPFC
e645743	ENSG00000175376.8	ENSG00000175376	EIF1AD	0.0548377173045312	0.0020546348189641	1.55998509907855	0.119658114365765	0.38318586550349	Exon	DLPFC
e1082018	ENSG00000172264.16	ENSG00000172264	MACROD2	0.053891477117224	0.282526681530858	1.55998471122529	0.119658206026207	0.38318586550349	Exon	DLPFC
e317241	ENSG00000168564.5	ENSG00000168564	CDKN2AIP	-0.0760447422142542	-1.4233474873981	-1.55998115103966	0.119659047399008	0.38318586550349	Exon	DLPFC
e1168337	ENSG00000101972.18	ENSG00000101972	STAG2	-0.0665280304095939	0.213504874288537	-1.55997864357789	0.11965963998611	0.38318586550349	Exon	DLPFC
e262029	ENSG00000177565.16	ENSG00000177565	TBL1XR1	0.0365212896218426	6.46618742771977	1.55996478609771	0.119662914958637	0.383188101364311	Exon	DLPFC
e1096567	ENSG00000244687.11	ENSG00000244687	UBE2V1	0.0392082496258456	2.27052791064748	1.55996177421133	0.119663626774514	0.383188101364311	Exon	DLPFC
e497278	ENSG00000168522.12	ENSG00000168522	FNTA	-0.0651178129962811	1.31174308405338	-1.55996140496835	0.119663714039992	0.383188101364311	Exon	DLPFC
e398930	ENSG00000112280.15	ENSG00000112280	COL9A1	0.108049210035324	-2.29113394259622	1.55992844866158	0.11967150300956	0.383209439674195	Exon	DLPFC
e725285	ENSG00000011465.16	ENSG00000011465	DCN	-0.0759088977839673	2.23798669194305	-1.55991423427625	0.119674862593283	0.383216594034776	Exon	DLPFC
e443915	ENSG00000158321.15	ENSG00000158321	AUTS2	-0.0875181528620306	-1.4743291669928	-1.55990585486321	0.11967684311042	0.383219332327343	Exon	DLPFC
e1172340	ENSG00000155966.13	ENSG00000155966	AFF2	0.103546778484429	-1.05410265344932	1.55987021278639	0.119685267585694	0.383242704686501	Exon	DLPFC
e1010632	ENSG00000141873.10	ENSG00000141873	SLC39A3	0.0660243070234296	-0.895183503542213	1.55985801921961	0.119688149803233	0.38324832997852	Exon	DLPFC
e146796	ENSG00000198075.9	ENSG00000198075	SULT1C4	-0.115938620504879	-1.98066400056402	-1.55983746461482	0.119693008459488	0.383260283775524	Exon	DLPFC
e397626	ENSG00000151914.19	ENSG00000151914	DST	-0.0760302334871875	0.78927640340771	-1.55982797997521	0.119695250471891	0.383263858861391	Exon	DLPFC
e916428	ENSG00000091640.7	ENSG00000091640	SPAG7	0.0505215104134633	1.15964168996128	1.55979055548505	0.119704097326591	0.383288582367816	Exon	DLPFC
e1105359	ENSG00000142192.20	ENSG00000142192	APP	0.0503939285695463	4.17821169543662	1.55977374093275	0.11970807232178	0.383297706022063	Exon	DLPFC
e397119	ENSG00000124749.16	ENSG00000124749	COL21A1	-0.0867135077294984	-1.93506512899602	-1.55974745117614	0.119714287483092	0.383312744935074	Exon	DLPFC
e942918	ENSG00000125686.11	ENSG00000125686	MED1	-0.0570247782289428	-0.75044201049	-1.55974025518422	0.119715988731777	0.383312744935074	Exon	DLPFC
e558985	ENSG00000126882.12	ENSG00000126882	FAM78A	0.0808761881158594	-0.629536681486398	1.55973712268209	0.119716729311803	0.383312744935074	Exon	DLPFC
e1139284	ENSG00000100364.18	ENSG00000100364	KIAA0930	-0.0612559830959858	1.73186437948838	-1.55973389303187	0.119717492863164	0.383312744935074	Exon	DLPFC
e477479	ENSG00000133561.15	ENSG00000133561	GIMAP6	-0.119278103178882	-2.24778571702899	-1.55972896052009	0.119718659011105	0.383312744935074	Exon	DLPFC
e1060797	ENSG00000105486.13	ENSG00000105486	LIG1	-0.0968704061975098	-2.26977074508545	-1.55971744824743	0.119721380785558	0.383312744935074	Exon	DLPFC
e627212	ENSG00000175104.14	ENSG00000175104	TRAF6	-0.0556349220027204	-0.886003693109188	-1.55971336386345	0.119722346442554	0.383312744935074	Exon	DLPFC
e398724	ENSG00000135298.13	ENSG00000135298	ADGRB3	0.0541498923210942	1.87151057739658	1.5597127504074	0.119722491480407	0.383312744935074	Exon	DLPFC
e741503	ENSG00000158023.9	ENSG00000158023	WDR66	0.0890222615540162	-1.6956417174239	1.55971013860308	0.11972310898421	0.383312744935074	Exon	DLPFC
e109324	ENSG00000186487.17	ENSG00000186487	MYT1L	0.0980815763943754	0.705176557851492	1.5597062615672	0.119724025628864	0.383312744935074	Exon	DLPFC
e1012228	ENSG00000167654.17	ENSG00000167654	ATCAY	0.0664171100902851	1.47275309213496	1.55967008694036	0.119732578634517	0.383332303655955	Exon	DLPFC
e504670	ENSG00000104231.10	ENSG00000104231	ZFAND1	0.0762664004811675	-1.16176547560429	1.55966694196105	0.119733322245431	0.383332303655955	Exon	DLPFC
e386199	ENSG00000204267.13	ENSG00000204267	TAP2	-0.0661483140105787	1.75886524459958	-1.55966579703975	0.119733592955896	0.383332303655955	Exon	DLPFC
e591478	ENSG00000138134.11	ENSG00000138134	STAMBPL1	0.0584223115817989	1.13394090865885	1.55966137963603	0.119734637431685	0.383332303655955	Exon	DLPFC
e878460	ENSG00000168488.18	ENSG00000168488	ATXN2L	-0.0555753847349022	0.943398259688305	-1.55965389116615	0.119736408064012	0.383333971812942	Exon	DLPFC
e1101444	ENSG00000075043.18	ENSG00000075043	KCNQ2	0.145000748433329	-2.94193287298946	1.55964965414889	0.119737409906601	0.383333971812942	Exon	DLPFC
e35182	ENSG00000142961.14	ENSG00000142961	MOB3C	-0.0740470438285088	-0.159262407288142	-1.55963800840613	0.119740163576056	0.383339183599237	Exon	DLPFC
e880441	ENSG00000149929.15	ENSG00000149929	HIRIP3	-0.0618686102230669	-1.05428163134311	-1.55963019146178	0.119742011943026	0.383341497056548	Exon	DLPFC
e1044984	ENSG00000267260.1	ENSG00000267260		0.124920098879471	-2.56670747470266	1.55959608292479	0.119750077389487	0.383363713611414	Exon	DLPFC
e435088	ENSG00000105778.17	ENSG00000105778	AVL9	0.0444673549130057	1.58504232468927	1.55958585381505	0.119752496290597	0.383365296378146	Exon	DLPFC
e241563	ENSG00000181722.16	ENSG00000181722	ZBTB20	-0.0813647973951989	-0.662838096724433	-1.55957964994021	0.119753963353875	0.383365296378146	Exon	DLPFC
e636382	ENSG00000149476.15	ENSG00000149476	TKFC	-0.0918066550893381	-2.21643561299084	-1.55957446441696	0.119755189612984	0.383365296378146	Exon	DLPFC
e864159	ENSG00000103423.13	ENSG00000103423	DNAJA3	0.042991492460605	0.180812314577292	1.5595729200912	0.119755554813047	0.383365296378146	Exon	DLPFC
e369327	ENSG00000249684.5	ENSG00000249684		0.118390940780114	-1.87440453195734	1.55956949109552	0.119756365700436	0.383365296378146	Exon	DLPFC
e766593	ENSG00000129484.13	ENSG00000129484	PARP2	0.0571118739651701	0.752071306742196	1.55956542771264	0.11975732661302	0.383365296378146	Exon	DLPFC
e411206	ENSG00000172673.10	ENSG00000172673	THEMIS	0.11498935425485	1.27908388366646	1.55955695482226	0.119759330309573	0.383366869036149	Exon	DLPFC
e218151	ENSG00000163832.15	ENSG00000163832	ELP6	0.111031725880592	-2.73754931043393	1.55955382907677	0.119760069502647	0.383366869036149	Exon	DLPFC
e251211	ENSG00000114054.13	ENSG00000114054	PCCB	-0.0517304980143602	1.01437407303934	-1.55954132410624	0.119763026781107	0.383368090568023	Exon	DLPFC
e468512	ENSG00000106348.16	ENSG00000106348	IMPDH1	0.0727730296966691	-0.880507508731135	1.55953935342979	0.119763492828149	0.383368090568023	Exon	DLPFC
e45856	ENSG00000077254.14	ENSG00000077254	USP33	0.0375878480233155	2.53748119227541	1.55953774769046	0.11976387257194	0.383368090568023	Exon	DLPFC
e399531	ENSG00000079841.18	ENSG00000079841	RIMS1	0.0768240901453578	2.24269053801638	1.55953317346286	0.11976495434333	0.383368090568023	Exon	DLPFC
e785974	ENSG00000100644.16	ENSG00000100644	HIF1A	-0.0469966726601593	1.92187858366299	-1.55950256824665	0.119772192450982	0.383387655868126	Exon	DLPFC
e175859	ENSG00000118997.13	ENSG00000118997	DNAH7	0.0986659735515751	-1.57050127042153	1.55947925405601	0.119777706468167	0.383398129349258	Exon	DLPFC
e873090	ENSG00000196678.13	ENSG00000196678	ERI2	-0.0967254001573612	-1.77759598163717	-1.55947921283481	0.119777716217532	0.383398129349258	Exon	DLPFC
e787293	ENSG00000089775.11	ENSG00000089775	ZBTB25	-0.0507969873320685	-0.166998461872277	-1.55946557733123	0.11978094123034	0.383401496946768	Exon	DLPFC
e350250	ENSG00000164403.14	ENSG00000164403	SHROOM1	-0.10829897140035	-0.0853703421775052	-1.5594652438255	0.11978102011059	0.383401496946768	Exon	DLPFC
e1019963	ENSG00000171469.10	ENSG00000171469	ZNF561	-0.0339441606178121	2.39017186309514	-1.55945978439286	0.119782311372794	0.38340202621121	Exon	DLPFC
e948128	ENSG00000108799.12	ENSG00000108799	EZH1	-0.0648782851374197	-0.757671806830638	-1.55944131313799	0.1197866802657	0.383402770479138	Exon	DLPFC
e415228	ENSG00000197442.9	ENSG00000197442	MAP3K5	0.0434478003411665	1.48272046297296	1.55943286577967	0.119788678309451	0.383402770479138	Exon	DLPFC
e247726	ENSG00000163913.11	ENSG00000163913	IFT122	0.0596001321084236	0.0052237534347624	1.55943234877244	0.119788800597415	0.383402770479138	Exon	DLPFC
e397959	ENSG00000151914.19	ENSG00000151914	DST	-0.115201597300328	-2.14822251999013	-1.55943229516934	0.119788813276187	0.383402770479138	Exon	DLPFC
e165150	ENSG00000138399.17	ENSG00000138399	FASTKD1	0.0505111160323374	0.0016379003402903	1.55943104759629	0.119789108365661	0.383402770479138	Exon	DLPFC
e716040	ENSG00000178498.15	ENSG00000178498	DTX3	0.0852007563803723	-1.51416551375104	1.55943024004468	0.119789299376808	0.383402770479138	Exon	DLPFC
e744892	ENSG00000150990.7	ENSG00000150990	DHX37	-0.105068707878924	-2.47228429424023	-1.55941584765207	0.119792703666807	0.383406489904575	Exon	DLPFC
e740759	ENSG00000110931.18	ENSG00000110931	CAMKK2	0.0881670613414215	1.48103431894211	1.55941442018153	0.119793041316251	0.383406489904575	Exon	DLPFC
e1086872	ENSG00000125967.16	ENSG00000125967	NECAB3	0.0679647851405303	0.285460612425477	1.55940923293676	0.119794268297311	0.383406489904575	Exon	DLPFC
e535080	ENSG00000215126.10	ENSG00000215126	CBWD7	0.119434242799215	-2.07012433917611	1.55940421321287	0.119795455662712	0.383406489904575	Exon	DLPFC
e587285	ENSG00000176986.15	ENSG00000176986	SEC24C	-0.0979383689275686	-2.7609848370314	-1.55940152690739	0.119796091085165	0.383406489904575	Exon	DLPFC
e241006	ENSG00000072858.10	ENSG00000072858	SIDT1	0.0864286008130703	-0.105485527349555	1.55938791140342	0.119799311756278	0.383413194063085	Exon	DLPFC
e714486	ENSG00000123384.13	ENSG00000123384	LRP1	-0.0522626072108345	1.25150665860847	-1.55938305635522	0.119800460207175	0.383413266095004	Exon	DLPFC
e212900	ENSG00000114739.13	ENSG00000114739	ACVR2B	0.0608292856981509	-1.08179244822102	1.55937685409357	0.119801927351029	0.383414358071226	Exon	DLPFC
e1069618	ENSG00000213020.8	ENSG00000213020	ZNF611	0.091021761269462	-2.29099528166432	1.55936141650393	0.119805579171389	0.383422441804819	Exon	DLPFC
e262045	ENSG00000177565.16	ENSG00000177565	TBL1XR1	0.0365089679499378	6.46601636055525	1.5593337304891	0.119812128622489	0.383439798796101	Exon	DLPFC
e991688	ENSG00000101773.17	ENSG00000101773	RBBP8	0.0632558515219258	-0.837619164505193	1.55930291218502	0.119819419384514	0.383456482358817	Exon	DLPFC
e734150	ENSG00000174456.13	ENSG00000174456	C12orf76	-0.144389555006197	-1.87214822593086	-1.55930217485524	0.119819593820707	0.383456482358817	Exon	DLPFC
e6909	ENSG00000162413.16	ENSG00000162413	KLHL21	-0.0506872736558037	1.49926313296112	-1.55927367831002	0.119826335636759	0.383474454157124	Exon	DLPFC
e458135	ENSG00000274272.1	ENSG00000274272		-0.0841047666968597	-1.63645504509293	-1.55925602011375	0.11983051342662	0.383481793507652	Exon	DLPFC
e388429	ENSG00000124562.9	ENSG00000124562	SNRPC	-0.0405462826613343	1.35958822494432	-1.55925446527738	0.119830881294122	0.383481793507652	Exon	DLPFC
e942953	ENSG00000167258.13	ENSG00000167258	CDK12	-0.0390947538457168	2.26488008920165	-1.5592384256162	0.119834676259818	0.383488695559284	Exon	DLPFC
e70155	ENSG00000163346.16	ENSG00000163346	PBXIP1	-0.0714121326800941	1.47342879148085	-1.55923583000487	0.119835290387411	0.383488695559284	Exon	DLPFC
e549348	ENSG00000041982.15	ENSG00000041982	TNC	-0.22676721597318	-2.33267787463274	-1.55922655414141	0.119837485098204	0.383492115012086	Exon	DLPFC
e140553	ENSG00000144026.11	ENSG00000144026	ZNF514	0.0669199224063698	-0.266777097653787	1.55920631680821	0.119842273451505	0.383499830870125	Exon	DLPFC
e865864	ENSG00000078328.19	ENSG00000078328	RBFOX1	0.0962450569813696	2.28039404860633	1.55920285730196	0.119843092019982	0.383499830870125	Exon	DLPFC
e209984	ENSG00000152642.10	ENSG00000152642	GPD1L	0.0448647109761856	4.78521295547944	1.55919961543673	0.119843859095483	0.383499830870125	Exon	DLPFC
e276615	ENSG00000159733.13	ENSG00000159733	ZFYVE28	0.11924685928834	-2.30165606077191	1.55919301501525	0.119845420869319	0.383499830870125	Exon	DLPFC
e1098763	ENSG00000087460.23	ENSG00000087460	GNAS	0.0515405300195066	3.07871233295761	1.55919256555787	0.119845527219288	0.383499830870125	Exon	DLPFC
e63753	ENSG00000178104.19	ENSG00000178104	PDE4DIP	0.0652844559627472	1.72540332908311	1.55918672225244	0.119846909860702	0.38350065146758	Exon	DLPFC
e45515	ENSG00000117069.14	ENSG00000117069	ST6GALNAC5	0.102200624594532	-0.103583882641587	1.55916544689652	0.119851944135901	0.383511723491596	Exon	DLPFC
e1113843	ENSG00000241945.7	ENSG00000241945	PWP2	0.439669351021935	-4.24269944818335	1.55915970355963	0.119853303179911	0.383511723491596	Exon	DLPFC
e1011163	ENSG00000104964.14	ENSG00000104964	AES	0.0648204377536769	1.76127613596798	1.55915431221377	0.119854578943425	0.383511723491596	Exon	DLPFC
e523793	ENSG00000147789.15	ENSG00000147789	ZNF7	-0.104105060704365	-2.34244047779599	-1.55915306157069	0.11985487488679	0.383511723491596	Exon	DLPFC
e287612	ENSG00000075539.13	ENSG00000075539	FRYL	-0.0852260963975342	0.716287528343772	-1.55913674692688	0.119858735521785	0.383520472950061	Exon	DLPFC
e372312	ENSG00000238035.8	ENSG00000238035		-0.143586299383494	-2.82373339172629	-1.55912873009394	0.119860632630351	0.383522827344861	Exon	DLPFC
e716292	ENSG00000135454.13	ENSG00000135454	B4GALNT1	0.095793854255738	-0.559398272905309	1.55911770592139	0.11986324143629	0.383522827344861	Exon	DLPFC
e1049745	ENSG00000105202.7	ENSG00000105202	FBL	-0.0477514652088068	0.282152799471711	-1.55911241088466	0.119864494491629	0.383522827344861	Exon	DLPFC
e5801	ENSG00000069424.14	ENSG00000069424	KCNAB2	0.0906860823291757	1.6985689005183	1.5591116443989	0.119864675879151	0.383522827344861	Exon	DLPFC
e831429	ENSG00000140455.16	ENSG00000140455	USP3	-0.0829717269832717	-1.42942681529534	-1.55910984099475	0.11986510265246	0.383522827344861	Exon	DLPFC
e139802	ENSG00000234231.3	ENSG00000234231		0.147393573890278	-2.67791375062669	1.55909603217218	0.11986837053245	0.383526243088157	Exon	DLPFC
e9412	ENSG00000116670.14	ENSG00000116670	MAD2L2	-0.0812299643044254	-1.3042270856395	-1.55909581151974	0.119868422750772	0.383526243088157	Exon	DLPFC
e5888	ENSG00000069424.14	ENSG00000069424	KCNAB2	0.0906842133781273	1.69865707359016	1.55908903894074	0.119870025518607	0.383527767638347	Exon	DLPFC
e904190	ENSG00000278058.1	ENSG00000278058		-0.127652600403212	-2.92386221349112	-1.55906706834445	0.119875225096326	0.383540800153636	Exon	DLPFC
e806420	ENSG00000099814.15	ENSG00000099814	CEP170B	0.0932957344078936	1.26686788847417	1.55906089529669	0.119876686046341	0.383541870796529	Exon	DLPFC
e871906	ENSG00000103544.14	ENSG00000103544	C16orf62	-0.0448734180711126	0.313234506836684	-1.55904821547658	0.119879686971532	0.38354786847752	Exon	DLPFC
e1003064	ENSG00000119541.9	ENSG00000119541	VPS4B	-0.12313957546131	-2.86720994195147	-1.55903965542373	0.119881712907357	0.383550746655118	Exon	DLPFC
e120626	ENSG00000150938.9	ENSG00000150938	CRIM1	-0.0513209609980858	0.539632345686136	-1.55901086597529	0.119888526798274	0.383560800406062	Exon	DLPFC
e283898	ENSG00000109689.14	ENSG00000109689	STIM2	-0.0557535543738439	-0.843974628482134	-1.55900404795585	0.119890140532733	0.383560800406062	Exon	DLPFC
e409527	ENSG00000047936.10	ENSG00000047936	ROS1	0.161443511592802	-2.69933553678737	1.55900372762361	0.119890216351532	0.383560800406062	Exon	DLPFC
e167583	ENSG00000091428.17	ENSG00000091428	RAPGEF4	0.0508402972626359	2.10826455652911	1.55900078476824	0.119890912891855	0.383560800406062	Exon	DLPFC
e168988	ENSG00000128654.13	ENSG00000128654	MTX2	0.0556279700898936	0.440077959573146	1.5589963666224	0.119891958622596	0.383560800406062	Exon	DLPFC
e366138	ENSG00000037241.7	ENSG00000037241	RPL26L1	0.0474807330670188	0.570084294603456	1.55899357938325	0.119892618337796	0.383560800406062	Exon	DLPFC
e823551	ENSG00000137767.13	ENSG00000137767	SQRDL	-0.12118867281523	-2.02810754481648	-1.55899306568525	0.119892739925943	0.383560800406062	Exon	DLPFC
e1006699	ENSG00000011304.18	ENSG00000011304	PTBP1	-0.114130381294212	-2.45817876510167	-1.55898210875364	0.119895333365841	0.38356549378757	Exon	DLPFC
e820574	ENSG00000137822.12	ENSG00000137822	TUBGCP4	0.0619679990645261	-0.33875395440044	1.55896601981552	0.119899141600818	0.383574073379745	Exon	DLPFC
e1115158	ENSG00000215447.7	ENSG00000215447		0.0834275722061706	2.64246811454094	1.55895587297888	0.119901543395452	0.383575334552788	Exon	DLPFC
e1069537	ENSG00000213020.8	ENSG00000213020	ZNF611	0.091036926930728	-2.29197589283951	1.55892468350029	0.119908926299997	0.383575334552788	Exon	DLPFC
e1069546	ENSG00000213020.8	ENSG00000213020	ZNF611	0.091036926930728	-2.29197589283951	1.55892468350029	0.119908926299997	0.383575334552788	Exon	DLPFC
e1069551	ENSG00000213020.8	ENSG00000213020	ZNF611	0.091036926930728	-2.29197589283951	1.55892468350029	0.119908926299997	0.383575334552788	Exon	DLPFC
e1069583	ENSG00000213020.8	ENSG00000213020	ZNF611	0.091036926930728	-2.29197589283951	1.55892468350029	0.119908926299997	0.383575334552788	Exon	DLPFC
e1069588	ENSG00000213020.8	ENSG00000213020	ZNF611	0.091036926930728	-2.29197589283951	1.55892468350029	0.119908926299997	0.383575334552788	Exon	DLPFC
e1069602	ENSG00000213020.8	ENSG00000213020	ZNF611	0.091036926930728	-2.29197589283951	1.55892468350029	0.119908926299997	0.383575334552788	Exon	DLPFC
e829488	ENSG00000157483.8	ENSG00000157483	MYO1E	-0.131803523225737	-1.47993274217597	-1.55892176436058	0.119909617311885	0.383575334552788	Exon	DLPFC
e701583	ENSG00000134285.10	ENSG00000134285	FKBP11	0.0834829703576969	-0.237529539370471	1.55892152655667	0.119909673604404	0.383575334552788	Exon	DLPFC
e310790	ENSG00000071205.11	ENSG00000071205	ARHGAP10	0.0887029542809611	-1.48184265443126	1.55889954469265	0.119914877202087	0.383584575222789	Exon	DLPFC
e847856	ENSG00000172183.14	ENSG00000172183	ISG20	-0.161586979368455	-1.84906764329038	-1.55889559894724	0.119915811266867	0.383584575222789	Exon	DLPFC
e756152	ENSG00000102547.18	ENSG00000102547	CAB39L	0.0544658941231469	1.26419234048867	1.55889504806304	0.11991594167653	0.383584575222789	Exon	DLPFC
e48158	ENSG00000097033.14	ENSG00000097033	SH3GLB1	-0.0582465064415539	0.335299779177362	-1.55888990619522	0.119917158905498	0.383584865610708	Exon	DLPFC
e1106625	ENSG00000166979.12	ENSG00000166979	EVA1C	-0.0987103207329777	-1.890602776913	-1.5588813806452	0.119919177171414	0.383586757403438	Exon	DLPFC
e674246	ENSG00000154146.12	ENSG00000154146	NRGN	0.117591122900718	3.69835118569457	1.55887789124773	0.119920003229284	0.383586757403438	Exon	DLPFC
e474338	ENSG00000106028.10	ENSG00000106028	SSBP1	0.0587090738053427	0.671328845716631	1.558867960591	0.119922354174585	0.383590574256624	Exon	DLPFC
e854635	ENSG00000103326.11	ENSG00000103326	CAPN15	0.110468287766216	-2.13839305032904	1.55886333422652	0.119923449414612	0.383590574256624	Exon	DLPFC
e389361	ENSG00000112062.10	ENSG00000112062	MAPK14	0.0327030899423861	3.67550800353119	1.55885773481442	0.1199247750233	0.383591211237769	Exon	DLPFC
e832051	ENSG00000157734.13	ENSG00000157734	SNX22	-0.135495169166662	-0.835732049351953	-1.55884404327232	0.119928016416973	0.38359297614031	Exon	DLPFC
e1059623	ENSG00000279948.1	ENSG00000279948		-0.0568149907655392	0.798394552603576	-1.55884015730949	0.119928936408827	0.38359297614031	Exon	DLPFC
e534472	ENSG00000107371.12	ENSG00000107371	EXOSC3	0.037238470450302	2.60195233783498	1.55883987403729	0.119929003473019	0.38359297614031	Exon	DLPFC
e154069	ENSG00000232742.3	ENSG00000232742	RHOQP2	0.113924252006225	-2.70908138815144	1.5588322661144	0.119930804646353	0.38359297614031	Exon	DLPFC
e730950	ENSG00000213442.5	ENSG00000213442	RPL18AP3	-0.0540365212481413	0.529891234594282	-1.55883161348738	0.119930959156582	0.38359297614031	Exon	DLPFC
e1013106	ENSG00000167671.11	ENSG00000167671	UBXN6	0.0391409631521284	4.14657554631391	1.55881294459031	0.119935379106681	0.383601150601248	Exon	DLPFC
e1133737	ENSG00000279010.2	ENSG00000279010	MIR4534	-0.0918200223348388	4.89832257747501	-1.55881025729589	0.119936015346953	0.383601150601248	Exon	DLPFC
e739271	ENSG00000089154.10	ENSG00000089154	GCN1	-0.0646918776284696	-0.734286946846484	-1.55880551350032	0.119937138488196	0.383601150601248	Exon	DLPFC
e976088	ENSG00000141576.14	ENSG00000141576	RNF157	0.0509919260777718	2.04357189505329	1.55880178650067	0.119938020898595	0.383601150601248	Exon	DLPFC
e148591	ENSG00000144152.12	ENSG00000144152	FBLN7	0.120825811659964	0.849444513661937	1.55874099943054	0.119952413663339	0.383643580083986	Exon	DLPFC
e401596	ENSG00000261970.1	ENSG00000261970		0.0556268995425312	0.208095291609142	1.55871572716256	0.119958397865346	0.38365911593184	Exon	DLPFC
e620367	ENSG00000129083.12	ENSG00000129083	COPB1	-0.0338282698931541	1.70184018415519	-1.55870940306623	0.119959895380259	0.383660301994479	Exon	DLPFC
e883388	ENSG00000169896.16	ENSG00000169896	ITGAM	-0.16539356239988	-3.33351446909031	-1.55869216278764	0.119963977868121	0.383669755316036	Exon	DLPFC
e206029	ENSG00000131381.12	ENSG00000131381	RBSN	0.0704263637012585	-1.03524822780331	1.55868048020006	0.119966744360117	0.383673706667013	Exon	DLPFC
e140555	ENSG00000144026.11	ENSG00000144026	ZNF514	0.0543475815562481	3.15885560281032	1.55867694324604	0.119967581937455	0.383673706667013	Exon	DLPFC
e586601	ENSG00000138286.14	ENSG00000138286	FAM149B1	-0.0482232065222902	0.249226549236262	-1.55867267167336	0.11996859348415	0.383673706667013	Exon	DLPFC
e955365	ENSG00000108468.14	ENSG00000108468	CBX1	0.0407585140663806	1.48146190807519	1.55866712598358	0.119969906763202	0.383674303334455	Exon	DLPFC
e504578	ENSG00000133731.9	ENSG00000133731	IMPA1	0.0809821762148817	-0.925604739053355	1.55865887557323	0.119971860570131	0.383676948435885	Exon	DLPFC
e172303	ENSG00000144331.18	ENSG00000144331	ZNF385B	0.103377036091655	-0.489006104726022	1.55864129998339	0.119976022787053	0.383683161810505	Exon	DLPFC
e136077	ENSG00000204822.6	ENSG00000204822	MRPL53	0.0402259161810784	1.37644053650304	1.5586411559282	0.119976056902393	0.383683161810505	Exon	DLPFC
e612828	ENSG00000110651.11	ENSG00000110651	CD81	-0.0515407059300554	2.65148416646399	-1.5586327054298	0.119978058173824	0.383685958544162	Exon	DLPFC
e82529	ENSG00000117523.15	ENSG00000117523	PRRC2C	-0.0422155771696011	0.396165635679251	-1.55862721577575	0.119979358263615	0.383686512890093	Exon	DLPFC
e895029	ENSG00000168701.18	ENSG00000168701	TMEM208	-0.0925707058534809	-2.26782145938326	-1.55858973444103	0.119988235093645	0.383703380436857	Exon	DLPFC
e405605	ENSG00000112249.13	ENSG00000112249	ASCC3	-0.0539390642746002	-0.759418038917142	-1.55858609682238	0.119989096630548	0.383703380436857	Exon	DLPFC
e840380	ENSG00000178741.11	ENSG00000178741	COX5A	0.0703070399425866	0.534434350337718	1.55858381958011	0.119989635977151	0.383703380436857	Exon	DLPFC
e92702	ENSG00000133056.13	ENSG00000133056	PIK3C2B	-0.0945710197299414	-0.873140092449951	-1.55858037717025	0.119990451287989	0.383703380436857	Exon	DLPFC
e975787	ENSG00000167881.14	ENSG00000167881	SRP68	-0.0533425522370206	-0.573338639298376	-1.5585736870473	0.119992035809552	0.383703380436857	Exon	DLPFC
e1099951	ENSG00000101180.15	ENSG00000101180	HRH3	0.15214277628873	-2.76018185693266	1.55857164127253	0.119992520344176	0.383703380436857	Exon	DLPFC
e1099954	ENSG00000101180.15	ENSG00000101180	HRH3	0.15214277628873	-2.76018185693266	1.55857164127253	0.119992520344176	0.383703380436857	Exon	DLPFC
e510853	ENSG00000155096.13	ENSG00000155096	AZIN1	0.0400954487553823	1.55279976879103	1.5585533464802	0.119996853470394	0.383706033766124	Exon	DLPFC
e643591	ENSG00000014216.15	ENSG00000014216	CAPN1	0.112128653473447	-2.83399123181436	1.55854183162974	0.119999580828755	0.383706033766124	Exon	DLPFC
e643597	ENSG00000014216.15	ENSG00000014216	CAPN1	0.112128653473447	-2.83399123181436	1.55854183162974	0.119999580828755	0.383706033766124	Exon	DLPFC
e643601	ENSG00000014216.15	ENSG00000014216	CAPN1	0.112128653473447	-2.83399123181436	1.55854183162974	0.119999580828755	0.383706033766124	Exon	DLPFC
e643606	ENSG00000014216.15	ENSG00000014216	CAPN1	0.112128653473447	-2.83399123181436	1.55854183162974	0.119999580828755	0.383706033766124	Exon	DLPFC
e526763	ENSG00000153707.16	ENSG00000153707	PTPRD	0.0890931885099822	0.434509524260177	1.55852689181929	0.120003119481188	0.383706033766124	Exon	DLPFC
e475522	ENSG00000232533.1	ENSG00000232533		0.0660560804347383	-0.318456241610674	1.55851295870276	0.120006419761453	0.383706033766124	Exon	DLPFC
e728962	ENSG00000120800.4	ENSG00000120800	UTP20	-0.10223027150185	-2.32077865721734	-1.55851029189886	0.120007051444512	0.383706033766124	Exon	DLPFC
e488055	ENSG00000168487.17	ENSG00000168487	BMP1	-0.105363845489512	-2.70620026397225	-1.55850995712706	0.120007130741742	0.383706033766124	Exon	DLPFC
e176600	ENSG00000115524.15	ENSG00000115524	SF3B1	-0.0321174882801312	2.74234410143952	-1.55850505559114	0.120008291770868	0.383706033766124	Exon	DLPFC
e61838	ENSG00000271425.6	ENSG00000271425	NBPF10	-0.110571142602654	0.267443077403617	-1.55850299737813	0.12000877930339	0.383706033766124	Exon	DLPFC
e1166044	ENSG00000101901.11	ENSG00000101901	ALG13	-0.0875164752632144	-0.719808408644932	-1.55850281884855	0.120008821592076	0.383706033766124	Exon	DLPFC
e709995	ENSG00000135426.15	ENSG00000135426	TESPA1	0.12097532242181	1.31674573285371	1.55850032159143	0.120009413124	0.383706033766124	Exon	DLPFC
e2256	ENSG00000221978.11	ENSG00000221978	CCNL2	-0.050068911672227	1.33652984555893	-1.55849815624976	0.120009926036085	0.383706033766124	Exon	DLPFC
e807532	ENSG00000185347.17	ENSG00000185347	C14orf80	0.0962696351190593	-2.14728291427978	1.55849534129416	0.120010592827079	0.383706033766124	Exon	DLPFC
e567562	ENSG00000173848.18	ENSG00000173848	NET1	-0.0758362516607761	0.918507544888555	-1.55849202252802	0.12001137896165	0.383706033766124	Exon	DLPFC
e619786	ENSG00000133816.13	ENSG00000133816	MICAL2	0.084597498990367	1.35109616959682	1.55846449698501	0.120017899246009	0.383723277893907	Exon	DLPFC
e554670	ENSG00000167106.11	ENSG00000167106	FAM102A	-0.0503704519035414	1.22532150280928	-1.55845558751386	0.120020009792133	0.383724499204475	Exon	DLPFC
e807071	ENSG00000279495.1	ENSG00000279495		-0.082354629061816	1.07454259241285	-1.55845337061148	0.120020534954069	0.383724499204475	Exon	DLPFC
e751109	ENSG00000187676.7	ENSG00000187676	B3GLCT	-0.0684388798882878	-1.0543777704171	-1.5584434932809	0.120022874816571	0.383727211294914	Exon	DLPFC
e1096861	ENSG00000101126.15	ENSG00000101126	ADNP	-0.0597149279781847	-0.640910200566794	-1.55844027602046	0.120023636968198	0.383727211294914	Exon	DLPFC
e321333	ENSG00000037474.14	ENSG00000037474	NSUN2	-0.0530613985986923	0.252669747400834	-1.55843202589916	0.120025591394779	0.383729857061163	Exon	DLPFC
e804818	ENSG00000075413.17	ENSG00000075413	MARK3	0.0349471903496321	1.74885376012994	1.5584137265348	0.120029926543292	0.383740114033791	Exon	DLPFC
e110463	ENSG00000236790.5	ENSG00000236790	LINC00299	0.0929921508025103	-1.69056493809639	1.55840606741961	0.120031741036413	0.383742312260975	Exon	DLPFC
e432394	ENSG00000105926.15	ENSG00000105926	MPP6	0.109583670950042	-2.23554055511144	1.55839468975058	0.12003443651842	0.38374732694805	Exon	DLPFC
e337465	ENSG00000164253.13	ENSG00000164253	WDR41	0.0684892505755688	-0.771136669723211	1.55838706226044	0.120036243572716	0.383749501284714	Exon	DLPFC
e874706	ENSG00000140743.7	ENSG00000140743	CDR2	0.0693788381186704	-0.237663767208494	1.55837327680795	0.120039509584816	0.383756339747449	Exon	DLPFC
e778407	ENSG00000151338.18	ENSG00000151338	MIPOL1	0.0784047799447829	-1.16344931796353	1.55835940673858	0.120042795714646	0.383763242395893	Exon	DLPFC
e294840	ENSG00000138759.17	ENSG00000138759	FRAS1	0.10332532727082	-0.866967971053264	1.55832343926948	0.120051317542578	0.383786882692325	Exon	DLPFC
e1058886	ENSG00000011485.14	ENSG00000011485	PPP5C	0.0412944207204193	0.807746509245424	1.55830270671434	0.120056229954992	0.38379898386832	Exon	DLPFC
e179984	ENSG00000138380.17	ENSG00000138380	CARF	0.132240312956914	-2.96164595354146	1.55827118685325	0.120063698635747	0.383814185075628	Exon	DLPFC
e873022	ENSG00000196678.13	ENSG00000196678	ERI2	-0.0973838723265865	-1.72502608648949	-1.55827031432022	0.120063905389022	0.383814185075628	Exon	DLPFC
e803456	ENSG00000258498.7	ENSG00000258498	DIO3OS	-0.136607831653069	-2.93231314967862	-1.55826558703459	0.120065025559827	0.383814185075628	Exon	DLPFC
e544416	ENSG00000203279.3	ENSG00000203279		0.154874583589476	-1.69211358357376	1.558263612127	0.120065493533522	0.383814185075628	Exon	DLPFC
e840396	ENSG00000178741.11	ENSG00000178741	COX5A	0.0703058555008246	0.534274502059666	1.55825041598937	0.120068620524393	0.383820578011636	Exon	DLPFC
e354712	ENSG00000131503.20	ENSG00000131503	ANKHD1	-0.0416585164789575	0.338688513131015	-1.55823409011408	0.120072489234617	0.383829341842434	Exon	DLPFC
e514994	ENSG00000147684.7	ENSG00000147684	NDUFB9	0.0361251952077231	3.46409901109018	1.55822306369683	0.12007510219826	0.383833752624201	Exon	DLPFC
e260344	ENSG00000085276.17	ENSG00000085276	MECOM	-0.143182632297588	-2.94664535516774	-1.55821517521855	0.120076971582395	0.383833752624201	Exon	DLPFC
e273641	ENSG00000186001.12	ENSG00000186001	LRCH3	-0.0689588402099003	-0.991145289844216	-1.55821399787663	0.12007725058675	0.383833752624201	Exon	DLPFC
e548200	ENSG00000136867.10	ENSG00000136867	SLC31A2	-0.146576574828612	-0.254808347152788	-1.55820035046527	0.120080484762767	0.383840487696666	Exon	DLPFC
e699872	ENSG00000061273.17	ENSG00000061273	HDAC7	0.0867414869728572	-1.8168939189771	1.55817861452783	0.120085635906516	0.383850488261893	Exon	DLPFC
e1128047	ENSG00000099995.18	ENSG00000099995	SF3A1	-0.0476511439746466	0.558112739863852	-1.55817763607613	0.120085867791346	0.383850488261893	Exon	DLPFC
e188347	ENSG00000123992.18	ENSG00000123992	DNPEP	-0.0840063274815902	-2.17580946977878	-1.55816591615259	0.120088645342119	0.383855473950008	Exon	DLPFC
e605283	ENSG00000179988.13	ENSG00000179988	PSTK	-0.0899460543865936	-1.39800377668186	-1.55815846892589	0.120090410315915	0.383855473950008	Exon	DLPFC
e689838	ENSG00000151490.13	ENSG00000151490	PTPRO	0.115630537261829	-1.70584964478855	1.55815678557182	0.120090809269378	0.383855473950008	Exon	DLPFC
e1005818	ENSG00000267251.2	ENSG00000267251		0.133310846099045	-2.04771556267221	1.55814145008413	0.12009444381472	0.383863488158477	Exon	DLPFC
e366134	ENSG00000037241.7	ENSG00000037241	RPL26L1	0.04749017557571	0.569634834586677	1.55812268867026	0.120098890429976	0.38387409784918	Exon	DLPFC
e329109	ENSG00000213949.8	ENSG00000213949	ITGA1	-0.114676688123742	-1.82451881325172	-1.55809951611745	0.120104382701525	0.383888049558088	Exon	DLPFC
e601744	ENSG00000043591.5	ENSG00000043591	ADRB1	0.073675426484013	2.25340255313985	1.55808123998126	0.120108714582089	0.383898292097545	Exon	DLPFC
e6569	ENSG00000171680.20	ENSG00000171680	PLEKHG5	0.0969657751600581	0.492163022631592	1.55806524212252	0.120112506557353	0.383906808784957	Exon	DLPFC
e515205	ENSG00000104549.11	ENSG00000104549	SQLE	0.0697498669234356	2.01743619807003	1.55805542954703	0.120114832480422	0.383908306567063	Exon	DLPFC
e859969	ENSG00000167971.15	ENSG00000167971	CASKIN1	0.0736586494643696	2.40283140502872	1.55805375266878	0.12011522996267	0.383908306567063	Exon	DLPFC
e629961	ENSG00000175216.14	ENSG00000175216	CKAP5	0.0317789043994023	2.27263234681258	1.55804604883133	0.120117056070751	0.383910539740279	Exon	DLPFC
e243878	ENSG00000173193.13	ENSG00000173193	PARP14	-0.0985695283971189	0.810263601961289	-1.55803440955717	0.120119815071283	0.383915754495454	Exon	DLPFC
e275693	ENSG00000174137.12	ENSG00000174137	FAM53A	-0.14796100505406	-2.93483371799234	-1.55802478193565	0.120122097262665	0.383919445234091	Exon	DLPFC
e1056293	ENSG00000187244.10	ENSG00000187244	BCAM	-0.111887223630851	-2.4989322541408	-1.55797685546172	0.120133458559944	0.383945499001042	Exon	DLPFC
e436946	ENSG00000106536.19	ENSG00000106536	POU6F2	0.0949036300205844	-1.48892510273544	1.55797492950346	0.120133915139136	0.383945499001042	Exon	DLPFC
e1070900	ENSG00000105618.13	ENSG00000105618	PRPF31	-0.0570394299385868	-0.575968787945664	-1.55797181223217	0.120134654141017	0.383945499001042	Exon	DLPFC
e515216	ENSG00000104549.11	ENSG00000104549	SQLE	0.0696384910729627	-0.0672980696460938	1.55797040378117	0.120134988039317	0.383945499001042	Exon	DLPFC
e143728	ENSG00000040933.15	ENSG00000040933	INPP4A	0.060905298010859	1.64990035983507	1.55796480524954	0.1201363152778	0.383945499001042	Exon	DLPFC
e53570	ENSG00000162636.15	ENSG00000162636	FAM102B	0.0771798310081598	0.326589011309474	1.55795842605678	0.120137827600915	0.383945499001042	Exon	DLPFC
e119964	ENSG00000115760.13	ENSG00000115760	BIRC6	-0.0371459396117896	1.71006840548259	-1.55795574798708	0.120138462498673	0.383945499001042	Exon	DLPFC
e308326	ENSG00000250241.5	ENSG00000250241		-0.0940222366820995	-1.6827232932052	-1.55794813908544	0.120140266377465	0.383945499001042	Exon	DLPFC
e840383	ENSG00000178741.11	ENSG00000178741	COX5A	0.0702826718507927	0.534499887921103	1.55794317314027	0.120141443689383	0.383945499001042	Exon	DLPFC
e1108068	ENSG00000205726.14	ENSG00000205726	ITSN1	0.0658242873032322	2.84047507028833	1.55794283383815	0.12014152413048	0.383945499001042	Exon	DLPFC
e730037	ENSG00000171759.9	ENSG00000171759	PAH	0.120916951615709	-2.14496747758379	1.55792817046387	0.120145000535615	0.383953005484353	Exon	DLPFC
e486879	ENSG00000147408.14	ENSG00000147408	CSGALNACT1	0.0551856937757632	0.24949923384637	1.55792128212454	0.120146633656217	0.383954621211341	Exon	DLPFC
e418541	ENSG00000131018.22	ENSG00000131018	SYNE1	0.0698311402573656	2.1967456827049	1.55791229884249	0.120148763482134	0.383954634524139	Exon	DLPFC
e407494	ENSG00000112367.10	ENSG00000112367	FIG4	0.0523317407533965	0.233410529265879	1.55791175302385	0.120148892889993	0.383954634524139	Exon	DLPFC
e515194	ENSG00000104549.11	ENSG00000104549	SQLE	0.0697459988124521	2.01729250452883	1.55790573139726	0.120150320561579	0.383954645099312	Exon	DLPFC
e477288	ENSG00000224016.2	ENSG00000224016		0.084655432470743	-1.9925069895208	1.55790222767668	0.120151151267239	0.383954645099312	Exon	DLPFC
e407473	ENSG00000155085.15	ENSG00000155085	AK9	0.0999840451728352	-2.51762930766501	1.55789541892638	0.120152765583375	0.383956125870984	Exon	DLPFC
e600409	ENSG00000148700.14	ENSG00000148700	ADD3	-0.0536591962680797	2.63046520054815	-1.55789076200579	0.120153869722693	0.383956125870984	Exon	DLPFC
e656183	ENSG00000198382.8	ENSG00000198382	UVRAG	-0.054326833436958	0.400525690991688	-1.55787395687917	0.120157854224825	0.383963261545447	Exon	DLPFC
e202150	ENSG00000156983.15	ENSG00000156983	BRPF1	-0.0805483842400412	-1.68676772141594	-1.55787183279253	0.120158357853998	0.383963261545447	Exon	DLPFC
e629538	ENSG00000110497.14	ENSG00000110497	AMBRA1	-0.033576246983401	2.22382959464524	-1.55782882272672	0.12016855606437	0.383981864338544	Exon	DLPFC
e915086	ENSG00000183018.8	ENSG00000183018	SPNS2	-0.0729688857490575	-0.643607352860056	-1.55782185223793	0.120170208916236	0.383981864338544	Exon	DLPFC
e728450	ENSG00000075089.9	ENSG00000075089	ACTR6	0.0508838690773097	0.865853414570047	1.55782053305359	0.120170521725048	0.383981864338544	Exon	DLPFC
e902777	ENSG00000090863.11	ENSG00000090863	GLG1	-0.0413457364331065	1.34513497152413	-1.55781926683864	0.120170821974208	0.383981864338544	Exon	DLPFC
e903954	ENSG00000140873.15	ENSG00000140873	ADAMTS18	-0.339377319691367	-4.13116127235431	-1.55781908973916	0.120170863968681	0.383981864338544	Exon	DLPFC
e1146804	ENSG00000131828.13	ENSG00000131828	PDHA1	0.03939154046838	1.47067090485387	1.55781447043609	0.120171959318705	0.383981864338544	Exon	DLPFC
e1125971	ENSG00000100154.14	ENSG00000100154	TTC28	-0.0438180053340073	1.15224685302241	-1.55780743996599	0.120173626430622	0.383981864338544	Exon	DLPFC
e229733	ENSG00000157445.14	ENSG00000157445	CACNA2D3	0.068998538069416	0.141555170764526	1.55779972361212	0.120175456204801	0.383981864338544	Exon	DLPFC
e72856	ENSG00000132676.15	ENSG00000132676	DAP3	0.0382071927060315	0.965164308453637	1.5577952602034	0.120176514620129	0.383981864338544	Exon	DLPFC
e29959	ENSG00000127125.8	ENSG00000127125	PPCS	0.0457806184475195	1.65818339632914	1.55779233137688	0.120177209141479	0.383981864338544	Exon	DLPFC
e87871	ENSG00000228238.1	ENSG00000228238		0.0907644798720708	-0.941569195568454	1.55778892910897	0.120178015935359	0.383981864338544	Exon	DLPFC
e1039154	ENSG00000105171.9	ENSG00000105171	POP4	0.0567451969447339	0.0768452869986305	1.55778442753957	0.120179083417699	0.383981864338544	Exon	DLPFC
e188323	ENSG00000123992.18	ENSG00000123992	DNPEP	-0.0647057076379375	-1.23876458734947	-1.55777994674481	0.120180145981036	0.383981864338544	Exon	DLPFC
e84350	ENSG00000120341.18	ENSG00000120341	SEC16B	0.104604029111395	-2.23589166826445	1.55777960455188	0.12018022712803	0.383981864338544	Exon	DLPFC
e1136806	ENSG00000100417.11	ENSG00000100417	PMM1	0.087616101551519	-0.864180338563553	1.55777499917612	0.120181319242439	0.383981864338544	Exon	DLPFC
e357963	ENSG00000169302.14	ENSG00000169302	STK32A	0.069447667411551	-0.860259179044606	1.55776800509326	0.120182977827495	0.383981864338544	Exon	DLPFC
e144308	ENSG00000185414.19	ENSG00000185414	MRPL30	0.0629107728808118	-0.521314869589878	1.55776644036109	0.120183348892392	0.383981864338544	Exon	DLPFC
e70147	ENSG00000163346.16	ENSG00000163346	PBXIP1	-0.068666675326838	1.14372405975377	-1.55775491172507	0.120186082852652	0.383985654842023	Exon	DLPFC
e1141783	ENSG00000100239.15	ENSG00000100239	PPP6R2	0.0519349596746882	-0.201093282938949	1.55774755257449	0.120187828065184	0.383985654842023	Exon	DLPFC
e353901	ENSG00000015479.17	ENSG00000015479	MATR3	0.0502945545557731	0.826040967546729	1.55774301572794	0.120188903982088	0.383985654842023	Exon	DLPFC
e714944	ENSG00000258830.1	ENSG00000258830		0.0579429650942566	0.359704799291556	1.55774068900448	0.120189455769417	0.383985654842023	Exon	DLPFC
e104313	ENSG00000168264.10	ENSG00000168264	IRF2BP2	-0.0783657029527039	-0.308400954618818	-1.55773766291444	0.12019017341597	0.383985654842023	Exon	DLPFC
e605296	ENSG00000179988.13	ENSG00000179988	PSTK	-0.0898246261825107	-1.39848844086777	-1.55771943807982	0.120194495562758	0.38399403007373	Exon	DLPFC
e558473	ENSG00000130713.15	ENSG00000130713	EXOSC2	0.0494072913559924	-0.346659066668106	1.55771360491198	0.120195878965061	0.38399403007373	Exon	DLPFC
e849556	ENSG00000140575.12	ENSG00000140575	IQGAP1	-0.095184307106895	0.132136892633145	-1.55771234457253	0.120196177870585	0.38399403007373	Exon	DLPFC
e624762	ENSG00000066382.16	ENSG00000066382	MPPED2	0.0671430749809198	-0.714436755780919	1.55769519407703	0.120200245386732	0.383998639454246	Exon	DLPFC
e905450	ENSG00000103154.9	ENSG00000103154	NECAB2	0.0972617067264122	0.645928722545875	1.55769411056095	0.120200502363651	0.383998639454246	Exon	DLPFC
e294855	ENSG00000138759.17	ENSG00000138759	FRAS1	0.103909650557331	-1.53576624970315	1.55769199686559	0.120201003668872	0.383998639454246	Exon	DLPFC
e452484	ENSG00000001630.15	ENSG00000001630	CYP51A1	0.0413776332031976	2.46812146758033	1.55768035506632	0.120203764784377	0.384003857693348	Exon	DLPFC
e940557	ENSG00000278259.4	ENSG00000278259	MYO19	0.0572439640088442	-0.895927090362163	1.55767345912363	0.120205400336377	0.384005480134576	Exon	DLPFC
e1099144	ENSG00000101158.13	ENSG00000101158	NELFCD	-0.0457310678376259	0.149252935003413	-1.55763540975197	0.120214425048222	0.384030707568492	Exon	DLPFC
e550896	ENSG00000136848.16	ENSG00000136848	DAB2IP	0.0677279912106961	0.527845336872397	1.55762487198288	0.120216924535327	0.384035089583354	Exon	DLPFC
e155722	ENSG00000168702.17	ENSG00000168702	LRP1B	0.0628281243414091	-0.209441200899064	1.55760913072733	0.120220658330114	0.384037452083519	Exon	DLPFC
e729021	ENSG00000120800.4	ENSG00000120800	UTP20	-0.0885418473930823	-1.90424123236426	-1.5576080366164	0.12022091785446	0.384037452083519	Exon	DLPFC
e1175749	ENSG00000184216.12	ENSG00000184216	IRAK1	0.075264630960014	-1.01565243424701	1.5576074904109	0.120221047415184	0.384037452083519	Exon	DLPFC
e319824	ENSG00000249915.7	ENSG00000249915	PDCD6	0.0384445152399137	3.44750053569202	1.5575914783934	0.120224845537386	0.384042379612614	Exon	DLPFC
e319879	ENSG00000249915.7	ENSG00000249915	PDCD6	0.0384445152399137	3.44750053569202	1.5575914783934	0.120224845537386	0.384042379612614	Exon	DLPFC
e523416	ENSG00000167701.13	ENSG00000167701	GPT	0.136349943609356	-3.11989900298658	1.55757755703674	0.120228147822156	0.38404693788032	Exon	DLPFC
e967506	ENSG00000258890.6	ENSG00000258890	CEP95	-0.0577265045755554	-0.367744038780496	-1.55757165010282	0.120229549027398	0.38404693788032	Exon	DLPFC
e583163	ENSG00000096717.11	ENSG00000096717	SIRT1	-0.0853751606265346	-2.26029278854297	-1.55757119947623	0.120229655922695	0.38404693788032	Exon	DLPFC
e45420	ENSG00000137955.15	ENSG00000137955	RABGGTB	-0.0446558876634529	1.13990010052921	-1.55755457066097	0.12023360057605	0.384055935592367	Exon	DLPFC
e2461	ENSG00000197785.13	ENSG00000197785	ATAD3A	0.144312376461872	-2.53797533102223	1.5575411779111	0.120236777650609	0.384062481321595	Exon	DLPFC
e136467	ENSG00000115317.11	ENSG00000115317	HTRA2	0.0358042198592339	0.493263305838351	1.55753438321484	0.120238389537254	0.384064027423487	Exon	DLPFC
e973865	ENSG00000266714.6	ENSG00000266714	MYO15B	-0.137895792782222	-2.21444905247255	-1.55752258067373	0.120241189461208	0.384069368275354	Exon	DLPFC
e181865	ENSG00000225111.1	ENSG00000225111		0.115407498081207	-2.88726303508637	1.55750755029851	0.120244755200409	0.384077155139053	Exon	DLPFC
e165507	ENSG00000138382.14	ENSG00000138382	METTL5	0.0474244455876556	0.964749800121066	1.55747468615726	0.120252552032384	0.384095876520192	Exon	DLPFC
e183612	ENSG00000138363.14	ENSG00000138363	ATIC	-0.0528768312604956	-0.0849098138688607	-1.55747333630986	0.120252872284556	0.384095876520192	Exon	DLPFC
e753307	ENSG00000133107.14	ENSG00000133107	TRPC4	0.101913359946319	-2.19679844260235	1.55746319000594	0.120255279523223	0.384096776853254	Exon	DLPFC
e653240	ENSG00000186642.15	ENSG00000186642	PDE2A	0.0845478267266981	1.57134497299487	1.55746263979262	0.120255410063939	0.384096776853254	Exon	DLPFC
e637351	ENSG00000149485.17	ENSG00000149485	FADS1	-0.0719719219510765	0.673578013521257	-1.55745314550489	0.120257662646198	0.384100368899866	Exon	DLPFC
e227448	ENSG00000010327.10	ENSG00000010327	STAB1	-0.165524334912165	-2.73510179059817	-1.55742555063971	0.120264209897944	0.38411456567086	Exon	DLPFC
e549123	ENSG00000106948.16	ENSG00000106948	AKNA	-0.0972473613107361	-1.81776535099975	-1.55741893869445	0.120265778712228	0.38411456567086	Exon	DLPFC
e781455	ENSG00000139921.12	ENSG00000139921	TMX1	-0.0636201120293294	-0.368807863589465	-1.55741841643636	0.120265902628936	0.38411456567086	Exon	DLPFC
e285581	ENSG00000163694.14	ENSG00000163694	RBM47	-0.16057880606929	-1.91292438302052	-1.55741304817652	0.120267176367219	0.38411456567086	Exon	DLPFC
e74455	ENSG00000125462.16	ENSG00000125462	C1orf61	0.0855143433784859	2.88060821478883	1.55741064102943	0.120267747519505	0.38411456567086	Exon	DLPFC
e283737	ENSG00000109680.10	ENSG00000109680	TBC1D19	0.0485805024261422	-0.246652865559162	1.55739674405432	0.120271044945547	0.38411943440405	Exon	DLPFC
e58943	ENSG00000163393.12	ENSG00000163393	SLC22A15	-0.11559499393892	-2.59301423467378	-1.55739470835809	0.120271527974453	0.38411943440405	Exon	DLPFC
e63860	ENSG00000178104.19	ENSG00000178104	PDE4DIP	0.0652154831572883	1.72547245368829	1.55738256179777	0.120274410135461	0.384125036678652	Exon	DLPFC
e903376	ENSG00000153774.8	ENSG00000153774	CFDP1	0.0530736183637075	0.873004702319485	1.55735614871969	0.120280677672806	0.384136946145934	Exon	DLPFC
e1094896	ENSG00000062598.17	ENSG00000062598	ELMO2	-0.0346205830302559	1.19452942598053	-1.55735373806436	0.120281249707993	0.384136946145934	Exon	DLPFC
e751200	ENSG00000073910.19	ENSG00000073910	FRY	0.0564004016409485	1.13494291802755	1.55735258489925	0.120281523348456	0.384136946145934	Exon	DLPFC
e831321	ENSG00000166128.12	ENSG00000166128	RAB8B	-0.0578642196916469	-0.624074476285586	-1.55733441833236	0.120285834250887	0.384147110901717	Exon	DLPFC
e598825	ENSG00000166275.15	ENSG00000166275	BORCS7	0.0632918069898076	-0.254137889156945	1.55732059529481	0.120289114520899	0.384150981843549	Exon	DLPFC
e573662	ENSG00000107890.16	ENSG00000107890	ANKRD26	0.0489697157056793	-0.0843942265448391	1.557319802915	0.120289302558383	0.384150981843549	Exon	DLPFC
e641830	ENSG00000068976.13	ENSG00000068976	PYGM	0.112635575635428	-1.2777113611025	1.55730966325526	0.120291708793672	0.384155063571923	Exon	DLPFC
e331751	ENSG00000068796.16	ENSG00000068796	KIF2A	-0.0425245547301995	1.86663034042357	-1.55729690634498	0.120294736180546	0.384161128870747	Exon	DLPFC
e368445	ENSG00000198055.10	ENSG00000198055	GRK6	0.0510565767713083	-0.370417301623164	1.55728341289619	0.120297938423134	0.384167752452134	Exon	DLPFC
e61552	ENSG00000143127.12	ENSG00000143127	ITGA10	-0.106024768685716	-1.4325642680835	-1.55727297618473	0.120300415291922	0.384172059472181	Exon	DLPFC
e742678	ENSG00000280138.1	ENSG00000280138		-0.065247238007555	3.47229903069543	-1.55724468449254	0.120307129755029	0.384189898784263	Exon	DLPFC
e1149990	ENSG00000180182.10	ENSG00000180182	MED14	-0.0728884574099009	-0.830277386035826	-1.55722453563888	0.120311911859115	0.384195022878779	Exon	DLPFC
e638225	ENSG00000089597.16	ENSG00000089597	GANAB	-0.0399604554339183	0.891764128695332	-1.55722389683352	0.120312063474837	0.384195022878779	Exon	DLPFC
e416829	ENSG00000152818.18	ENSG00000152818	UTRN	-0.0429356616598198	0.595167998666737	-1.55722366263939	0.120312119059115	0.384195022878779	Exon	DLPFC
e1011113	ENSG00000104964.14	ENSG00000104964	AES	0.100312296563265	-1.47360497912644	1.55720472148449	0.120316614671833	0.384201575280297	Exon	DLPFC
e297526	ENSG00000163629.12	ENSG00000163629	PTPN13	-0.0648102247578607	0.225414037871616	-1.55719993240293	0.120317751363461	0.384201575280297	Exon	DLPFC
e947751	ENSG00000037042.8	ENSG00000037042	TUBG2	0.0706369797154845	1.10679131594494	1.55719248574701	0.120319518848863	0.384201575280297	Exon	DLPFC
e223048	ENSG00000176095.11	ENSG00000176095	IP6K1	-0.0681814354571446	-1.39447590157418	-1.55718589537512	0.120321083109792	0.384201575280297	Exon	DLPFC
e223075	ENSG00000176095.11	ENSG00000176095	IP6K1	-0.0681814354571446	-1.39447590157418	-1.55718589537512	0.120321083109792	0.384201575280297	Exon	DLPFC
e117113	ENSG00000115207.13	ENSG00000115207	GTF3C2	-0.0558074878719108	-0.479965670271739	-1.55718247306599	0.120321895419951	0.384201575280297	Exon	DLPFC
e990504	ENSG00000101639.18	ENSG00000101639	CEP192	0.108697282688312	-2.68739960307049	1.55718174268248	0.12032206878239	0.384201575280297	Exon	DLPFC
e284754	ENSG00000157796.17	ENSG00000157796	WDR19	0.0535531343231331	-0.522150469901447	1.55716757624902	0.120325431338883	0.38420552219317	Exon	DLPFC
e873806	ENSG00000197006.13	ENSG00000197006	METTL9	0.0383700145201384	2.01602837042421	1.5571670283268	0.120325561395643	0.38420552219317	Exon	DLPFC
e182187	ENSG00000078018.19	ENSG00000078018	MAP2	0.0650297201241798	-0.455518140278602	1.55715772331127	0.120327770083988	0.384208971988148	Exon	DLPFC
e674229	ENSG00000064199.6	ENSG00000064199	SPA17	0.0821582549265225	-0.526133792599321	1.55713756657235	0.120332554704858	0.384220165767242	Exon	DLPFC
e792639	ENSG00000119711.12	ENSG00000119711	ALDH6A1	-0.0832799596377034	0.0347428414093045	-1.55713220977132	0.12033382627806	0.384220165767242	Exon	DLPFC
e298766	ENSG00000138640.14	ENSG00000138640	FAM13A	0.0615707324917676	3.72440786219051	1.55712499034737	0.120335540008983	0.384220165767242	Exon	DLPFC
e288882	ENSG00000134853.11	ENSG00000134853	PDGFRA	-0.0717827053562594	0.275768193605709	-1.55712394125511	0.120335789041783	0.384220165767242	Exon	DLPFC
e1002166	ENSG00000074657.13	ENSG00000074657	ZNF532	-0.0576786534556426	0.139173951437456	-1.55710068110037	0.12034131062546	0.384234192908201	Exon	DLPFC
e62189	ENSG00000276975.2	ENSG00000276975	HYDIN2	-0.105384568930944	-1.61934651251575	-1.55708187075076	0.120345776043202	0.384235844612221	Exon	DLPFC
e412394	ENSG00000118507.15	ENSG00000118507	AKAP7	-0.0572791006248726	0.341118917601854	-1.55708114189659	0.120345949069633	0.384235844612221	Exon	DLPFC
e1086653	ENSG00000101391.20	ENSG00000101391	CDK5RAP1	-0.0798589388200529	-1.18750496846667	-1.55707972968913	0.120346284321364	0.384235844612221	Exon	DLPFC
e790955	ENSG00000205683.11	ENSG00000205683	DPF3	-0.105249107117918	-1.78764440112984	-1.55707948935915	0.1203463413747	0.384235844612221	Exon	DLPFC
e87717	ENSG00000047410.13	ENSG00000047410	TPR	-0.0456468146887938	0.448773614830828	-1.55705755647543	0.120351548239333	0.384248866138623	Exon	DLPFC
e596355	ENSG00000119946.10	ENSG00000119946	CNNM1	0.114209325823874	-1.0745644373427	1.5570406194381	0.120355569211673	0.384249532237166	Exon	DLPFC
e1139212	ENSG00000093000.18	ENSG00000093000	NUP50	0.0500017146816961	0.236841503137412	1.55704045310517	0.12035560870081	0.384249532237166	Exon	DLPFC
e674904	ENSG00000149557.12	ENSG00000149557	FEZ1	-0.0693224623268138	3.00327833974613	-1.55703977915693	0.12035576870311	0.384249532237166	Exon	DLPFC
e704099	ENSG00000161813.21	ENSG00000161813	LARP4	-0.049444638637636	0.967040680209771	-1.55703766566265	0.120356270469651	0.384249532237166	Exon	DLPFC
e715972	ENSG00000166908.17	ENSG00000166908	PIP4K2C	0.0598345748127897	-0.131715331994301	1.55702978704923	0.120358140952707	0.384250313975891	Exon	DLPFC
e991451	ENSG00000167088.10	ENSG00000167088	SNRPD1	0.0518260161818232	0.72906146514802	1.55702285614973	0.120359786455319	0.384250313975891	Exon	DLPFC
e1116610	ENSG00000160310.16	ENSG00000160310	PRMT2	0.0362893400324397	1.96561469741358	1.55702237564168	0.120359900536007	0.384250313975891	Exon	DLPFC
e84772	ENSG00000116199.11	ENSG00000116199	FAM20B	0.0385436713411321	2.09316179291531	1.55701236247902	0.120362277848512	0.384254301098227	Exon	DLPFC
e903347	ENSG00000153774.8	ENSG00000153774	CFDP1	0.0529278915427419	0.873590590870481	1.55699580603449	0.120366208739764	0.384263247870146	Exon	DLPFC
e215922	ENSG00000144792.9	ENSG00000144792	ZNF660	-0.0405741759722262	2.09926832873675	-1.55698113635794	0.120369691752036	0.384265438023764	Exon	DLPFC
e416124	ENSG00000112414.14	ENSG00000112414	ADGRG6	-0.137846235824966	-3.05482783090854	-1.55698004944743	0.120369949819682	0.384265438023764	Exon	DLPFC
e943067	ENSG00000131748.15	ENSG00000131748	STARD3	-0.0600412574287121	-0.5418602156858	-1.55697865831017	0.120370280121215	0.384265438023764	Exon	DLPFC
e213376	ENSG00000114742.13	ENSG00000114742	WDR48	0.0575036047289123	-0.245752405701925	1.55696785126656	0.120372846091471	0.384265937834789	Exon	DLPFC
e879957	ENSG00000167371.17	ENSG00000167371	PRRT2	0.0852907405179801	1.49343857056049	1.55696734811651	0.120372965557945	0.384265937834789	Exon	DLPFC
e520223	ENSG00000147813.15	ENSG00000147813	NAPRT	0.14118167046288	-1.7229793973132	1.55695983006607	0.120374750632907	0.384265937834789	Exon	DLPFC
e410312	ENSG00000146352.12	ENSG00000146352	CLVS2	0.067459974900895	2.99227610410516	1.55695898839851	0.120374950478526	0.384265937834789	Exon	DLPFC
e935158	ENSG00000196535.15	ENSG00000196535	MYO18A	-0.0652320057758646	0.556424002913386	-1.55692095405903	0.120383981627541	0.384291164929597	Exon	DLPFC
e1063055	ENSG00000130529.15	ENSG00000130529	TRPM4	0.0890268485469665	-1.25587408185166	1.55690947416394	0.120386707601619	0.384296264286373	Exon	DLPFC
e803326	ENSG00000201950.1	ENSG00000201950	SNORD113-9	0.112116134952526	-1.3452130502921	1.55688812758511	0.120391776611497	0.384304439139707	Exon	DLPFC
e732170	ENSG00000075035.9	ENSG00000075035	WSCD2	0.0903303146798007	-0.370281292950021	1.55688673442689	0.120392107440027	0.384304439139707	Exon	DLPFC
e1177677	ENSG00000165775.17	ENSG00000165775	FUNDC2	0.0357795612976644	1.5437303571249	1.55687606213889	0.120394641775559	0.384304439139707	Exon	DLPFC
e259558	ENSG00000114200.9	ENSG00000114200	BCHE	-0.132936658541979	-3.00968699846972	-1.55686950856791	0.120396198065044	0.384304439139707	Exon	DLPFC
e721463	ENSG00000121749.15	ENSG00000121749	TBC1D15	-0.0360299743191067	1.56054920965588	-1.55686624348578	0.12039697343647	0.384304439139707	Exon	DLPFC
e136751	ENSG00000159399.9	ENSG00000159399	HK2	-0.184855455739741	-2.75808681804438	-1.55686476598908	0.1203973243045	0.384304439139707	Exon	DLPFC
e507261	ENSG00000188343.12	ENSG00000188343	FAM92A1	0.0884611011221579	-1.2977525916443	1.55685010723476	0.120400805430786	0.384304439139707	Exon	DLPFC
e859702	ENSG00000008710.18	ENSG00000008710	PKD1	0.0882008333834605	0.447755006207012	1.55683989305237	0.120403231117425	0.384304439139707	Exon	DLPFC
e586225	ENSG00000107745.17	ENSG00000107745	MICU1	0.0784018143457857	-0.680426058941942	1.55683973895088	0.120403267714081	0.384304439139707	Exon	DLPFC
e562606	ENSG00000148384.12	ENSG00000148384	INPP5E	0.0650701736806062	-0.883383466091201	1.55683836514599	0.120403593971316	0.384304439139707	Exon	DLPFC
e592297	ENSG00000095564.13	ENSG00000095564	BTAF1	-0.0614432680782177	-0.771296324854485	-1.55683635862927	0.120404070488993	0.384304439139707	Exon	DLPFC
e8936	ENSG00000120948.15	ENSG00000120948	TARDBP	-0.0837177428996578	-1.3517534867963	-1.5568356567027	0.120404237186393	0.384304439139707	Exon	DLPFC
e56937	ENSG00000116489.12	ENSG00000116489	CAPZA1	-0.044616541000147	1.08342125247854	-1.55683389174606	0.120404656338848	0.384304439139707	Exon	DLPFC
e522909	ENSG00000071894.15	ENSG00000071894	CPSF1	-0.0845162310657883	-1.29614882709893	-1.55682654893373	0.120406400166133	0.384304439139707	Exon	DLPFC
e1038656	ENSG00000167232.13	ENSG00000167232	ZNF91	0.0803944864216417	-0.701888346976305	1.55682134578671	0.120407635861342	0.384304439139707	Exon	DLPFC
e918903	ENSG00000072778.19	ENSG00000072778	ACADVL	-0.0457664910953995	1.5604655624261	-1.55682065530217	0.120407799845239	0.384304439139707	Exon	DLPFC
e585334	ENSG00000166224.16	ENSG00000166224	SGPL1	0.0837001819583632	-2.47076451974112	1.55681790069816	0.120408454040789	0.384304439139707	Exon	DLPFC
e235224	ENSG00000185008.17	ENSG00000185008	ROBO2	0.0745554820248437	0.829449976183251	1.55680850743263	0.120410684884259	0.384306963475213	Exon	DLPFC
e607794	ENSG00000130643.8	ENSG00000130643	CALY	0.0972782715344665	1.05410261915135	1.55680506650851	0.120411502090954	0.384306963475213	Exon	DLPFC
e532287	ENSG00000198722.14	ENSG00000198722	UNC13B	0.0484519237928906	0.139871381746591	1.55678887184151	0.120415348322758	0.384312451631815	Exon	DLPFC
e809673	ENSG00000224078.12	ENSG00000224078	SNHG14	0.0973428300442118	0.502227042080461	1.55678832240305	0.120415478816032	0.384312451631815	Exon	DLPFC
e368368	ENSG00000198055.10	ENSG00000198055	GRK6	0.0470782646471019	0.733829368972299	1.55677418071448	0.120418837547518	0.38431956919788	Exon	DLPFC
e381259	ENSG00000137411.16	ENSG00000137411	VARS2	0.0565674587566407	-0.085478856389138	1.55676122444272	0.120421914800413	0.384323236081333	Exon	DLPFC
e891039	ENSG00000140854.12	ENSG00000140854	KATNB1	0.0589496609612	0.0788243369306094	1.55675983957546	0.120422243724832	0.384323236081333	Exon	DLPFC
e123759	ENSG00000138036.18	ENSG00000138036	DYNC2LI1	0.0619633868283042	0.316334791039943	1.55675208360543	0.120424085884074	0.384325031312194	Exon	DLPFC
e262813	ENSG00000058056.8	ENSG00000058056	USP13	-0.0598039622126834	-1.0915951118733	-1.55674796771671	0.120425063478391	0.384325031312194	Exon	DLPFC
e641390	ENSG00000162302.12	ENSG00000162302	RPS6KA4	0.0712430326222167	-0.625891527666013	1.55673556036842	0.120428010474621	0.384330834425604	Exon	DLPFC
e712796	ENSG00000135473.14	ENSG00000135473	PAN2	-0.0804716015123937	-1.28040528623779	-1.55671992362458	0.120431724598379	0.384339085598227	Exon	DLPFC
e272837	ENSG00000119231.10	ENSG00000119231	SENP5	0.0420522508521992	1.19760534889338	1.55669150017677	0.120438476119659	0.384354565924651	Exon	DLPFC
e903367	ENSG00000153774.8	ENSG00000153774	CFDP1	0.0530899972948968	0.872369551770121	1.5566899988719	0.120438832738146	0.384354565924651	Exon	DLPFC
e77003	ENSG00000143318.12	ENSG00000143318	CASQ1	0.104828432056874	-1.53515769399669	1.55668500365788	0.12044001930236	0.384354750557188	Exon	DLPFC
e564485	ENSG00000176884.14	ENSG00000176884	GRIN1	0.111562456769508	1.99340551953705	1.55667732451051	0.120441843426603	0.384356848261388	Exon	DLPFC
e701616	ENSG00000134287.9	ENSG00000134287	ARF3	0.0499807124961028	4.70390234004046	1.55666853494133	0.120443931349928	0.384356848261388	Exon	DLPFC
e1050963	ENSG00000160410.14	ENSG00000160410	SHKBP1	-0.110212822396732	-2.38721966340629	-1.55666438565342	0.120444917004827	0.384356848261388	Exon	DLPFC
e417833	ENSG00000131023.12	ENSG00000131023	LATS1	-0.0495447033908946	-0.45076353586424	-1.55666323015647	0.120445191491906	0.384356848261388	Exon	DLPFC
e544323	ENSG00000196312.12	ENSG00000196312	MFSD14C	0.0664294476845645	-0.895548678792798	1.55665475914817	0.120447203785977	0.38435966785452	Exon	DLPFC
e716212	ENSG00000135454.13	ENSG00000135454	B4GALNT1	0.096698603908599	1.02675434860766	1.55664292798879	0.120450014330574	0.384361480192506	Exon	DLPFC
e758802	ENSG00000204899.5	ENSG00000204899	MZT1	0.0708738830486946	3.60965948678325	1.55664286548927	0.120450029177751	0.384361480192506	Exon	DLPFC
e134476	ENSG00000135624.15	ENSG00000135624	CCT7	0.0376277889634612	2.06727599745721	1.55661386500985	0.120456918589515	0.3843776880102	Exon	DLPFC
e9237	ENSG00000120942.13	ENSG00000120942	UBIAD1	-0.0930147654299717	-2.22871675444963	-1.55661198218893	0.120457365886917	0.3843776880102	Exon	DLPFC
e341686	ENSG00000175426.10	ENSG00000175426	PCSK1	0.120490710320143	0.530855117266574	1.55659029584381	0.120462517955813	0.384390526157475	Exon	DLPFC
e979628	ENSG00000141519.14	ENSG00000141519	CCDC40	0.104870884749519	-2.72032094333089	1.55657745776466	0.12046556800588	0.384390888319457	Exon	DLPFC
e285025	ENSG00000035928.14	ENSG00000035928	RFC1	-0.0592399150030477	0.663121762826411	-1.55657570302629	0.1204659848985	0.384390888319457	Exon	DLPFC
e755279	ENSG00000136167.13	ENSG00000136167	LCP1	-0.171696498907916	-1.91640018226323	-1.55657287147594	0.12046665762365	0.384390888319457	Exon	DLPFC
e919110	ENSG00000040633.12	ENSG00000040633	PHF23	0.0907332743359611	-2.06464890124781	1.55654164942832	0.120474075613293	0.384390888319457	Exon	DLPFC
e1105278	ENSG00000142192.20	ENSG00000142192	APP	0.1338519164306	-3.01428626071099	1.55654052187014	0.120474343514513	0.384390888319457	Exon	DLPFC
e978428	ENSG00000087157.18	ENSG00000087157	PGS1	-0.0454287984862401	0.69410324684714	-1.55653775960906	0.120474999813548	0.384390888319457	Exon	DLPFC
e351019	ENSG00000119048.7	ENSG00000119048	UBE2B	0.0488738566684622	2.62793325601017	1.55653553338897	0.120475528754043	0.384390888319457	Exon	DLPFC
e1038532	ENSG00000268038.1	ENSG00000268038		0.154641754736633	-2.3251885292233	1.55653084840158	0.120476641893233	0.384390888319457	Exon	DLPFC
e1145881	ENSG00000102054.17	ENSG00000102054	RBBP7	0.0353239286631353	1.33184497417186	1.55652953897021	0.120476953011711	0.384390888319457	Exon	DLPFC
e670157	ENSG00000149582.15	ENSG00000149582	TMEM25	0.0737933687868477	-0.721793798150732	1.55652767551931	0.120477395765296	0.384390888319457	Exon	DLPFC
e673915	ENSG00000166257.8	ENSG00000166257	SCN3B	0.0910400395025648	2.74884225110436	1.55652142721714	0.120478880363353	0.384390888319457	Exon	DLPFC
e944549	ENSG00000188895.11	ENSG00000188895	MSL1	0.0537359841781437	1.39144758130684	1.55651937371562	0.120479368278936	0.384390888319457	Exon	DLPFC
e656317	ENSG00000255135.3	ENSG00000255135		0.075990002545219	-1.18378187039323	1.5565191952784	0.120479410676007	0.384390888319457	Exon	DLPFC
e1093087	ENSG00000196839.12	ENSG00000196839	ADA	-0.166191430236165	-2.99144466186054	-1.55651739377445	0.120479838717919	0.384390888319457	Exon	DLPFC
e86776	ENSG00000157064.10	ENSG00000157064	NMNAT2	0.0914187232362504	1.50480481538034	1.55651695948606	0.12047994190612	0.384390888319457	Exon	DLPFC
e268738	ENSG00000163918.10	ENSG00000163918	RFC4	0.0813070050782263	-1.65170695488501	1.55651380049542	0.120480692493708	0.384390888319457	Exon	DLPFC
e987328	ENSG00000082397.17	ENSG00000082397	EPB41L3	0.0468835061962081	5.36492299676461	1.55650797304883	0.120482077125712	0.384391704489803	Exon	DLPFC
e279368	ENSG00000184985.16	ENSG00000184985	SORCS2	-0.0755467409921083	-1.08090220042932	-1.55650108788554	0.120483713092895	0.384393322508959	Exon	DLPFC
e64776	ENSG00000136631.12	ENSG00000136631	VPS45	0.0331116887785859	1.37914214712926	1.55648943187618	0.120486482689211	0.384398557213907	Exon	DLPFC
e29976	ENSG00000127125.8	ENSG00000127125	PPCS	0.0437224458815191	2.0892463896191	1.556459841941	0.120493513808785	0.38441738760353	Exon	DLPFC
e54597	ENSG00000156097.12	ENSG00000156097	GPR61	0.115388033118103	-2.08248523711564	1.5564503560522	0.120495767900865	0.384420977357524	Exon	DLPFC
e1152526	ENSG00000102312.20	ENSG00000102312	PORCN	-0.0746838162968867	-1.41141119907536	-1.55644044916136	0.120498122069288	0.384424886317584	Exon	DLPFC
e831736	ENSG00000103657.13	ENSG00000103657	HERC1	0.0417627620158649	1.99377300550711	1.55642877322619	0.120500896661052	0.384426030057309	Exon	DLPFC
e263701	ENSG00000276074.1	ENSG00000276074		-0.149665157995645	-1.88735839971221	-1.55642712675114	0.120501287922498	0.384426030057309	Exon	DLPFC
e225577	ENSG00000164082.14	ENSG00000164082	GRM2	0.147808701432991	-2.50628012721471	1.55642468854351	0.120501867329799	0.384426030057309	Exon	DLPFC
e1059485	ENSG00000181027.10	ENSG00000181027	FKRP	-0.0875335432057024	-1.58839281179224	-1.55641411251022	0.120504380607437	0.38442724763426	Exon	DLPFC
e410697	ENSG00000111912.19	ENSG00000111912	NCOA7	0.0478815109153729	2.63108081048607	1.55641358134448	0.120504506834203	0.38442724763426	Exon	DLPFC
e29235	ENSG00000272145.1	ENSG00000272145	NFYC-AS1	-0.0562987051240856	0.183121672361935	-1.5563988670063	0.120508003605769	0.384432517252334	Exon	DLPFC
e1176768	ENSG00000203879.11	ENSG00000203879	GDI1	0.0374886491744384	3.92504984850477	1.55639712936824	0.120508416549986	0.384432517252334	Exon	DLPFC
e874288	ENSG00000185716.11	ENSG00000185716	C16orf52	0.0495389830025496	1.33617096869616	1.55639036959278	0.120510022999931	0.384434040545541	Exon	DLPFC
e1076504	ENSG00000171606.17	ENSG00000171606	ZNF274	-0.0953393818322444	-2.04214080921383	-1.55637909754168	0.12051270182248	0.384437857671498	Exon	DLPFC
e285868	ENSG00000163697.16	ENSG00000163697	APBB2	-0.0765833402752228	-0.698167479771675	-1.55637223866989	0.120514331868197	0.384437857671498	Exon	DLPFC
e819887	ENSG00000278769.1	ENSG00000278769		-0.11320738941386	-2.62248514380128	-1.5563673108057	0.12051550301085	0.384437857671498	Exon	DLPFC
e792609	ENSG00000119711.12	ENSG00000119711	ALDH6A1	-0.0831749484003882	0.0313742176178851	-1.55636591648617	0.120515834382618	0.384437857671498	Exon	DLPFC
e1142040	ENSG00000025770.18	ENSG00000025770	NCAPH2	0.0461008364586041	0.405260249279596	1.55636158275755	0.120516864334266	0.384437857671498	Exon	DLPFC
e442906	ENSG00000173041.11	ENSG00000173041	ZNF680	-0.0770303956663013	-1.01485140944938	-1.55633986867207	0.120522024996497	0.384450718337428	Exon	DLPFC
e268763	ENSG00000232233.1	ENSG00000232233		0.101377198359504	-1.77271926218791	1.55633176347286	0.120523951357255	0.384451312713304	Exon	DLPFC
e1040478	ENSG00000166398.12	ENSG00000166398	KIAA0355	-0.0558082856483083	1.91935058174051	-1.55632958418022	0.120524469313345	0.384451312713304	Exon	DLPFC
e232712	ENSG00000163630.10	ENSG00000163630	SYNPR	0.122300084392007	-2.54664253692447	1.55631640048344	0.120527602741692	0.384457706442015	Exon	DLPFC
e595456	ENSG00000171307.18	ENSG00000171307	ZDHHC16	0.068145572421724	-1.25414137814778	1.55630992293685	0.120529142312706	0.384459016028856	Exon	DLPFC
e169655	ENSG00000223960.6	ENSG00000223960		0.0702368398593075	-0.991466971848507	1.55630237089821	0.120530937286473	0.384461140256971	Exon	DLPFC
e761912	ENSG00000088387.18	ENSG00000088387	DOCK9	-0.0522843324629049	0.81701679584255	-1.5562568211298	0.12054176403251	0.384492073089926	Exon	DLPFC
e961440	ENSG00000180891.12	ENSG00000180891	CUEDC1	-0.0908131307143711	0.7603268931543	-1.55622768295463	0.120548690300088	0.384497975564329	Exon	DLPFC
e142545	ENSG00000135976.16	ENSG00000135976	ANKRD36	0.163125425515539	-2.06500944783893	1.55622456627658	0.120549431166173	0.384497975564329	Exon	DLPFC
e4516	ENSG00000157870.14	ENSG00000157870	FAM213B	0.077406569178086	-1.11804258157656	1.55622053566289	0.120550389289364	0.384497975564329	Exon	DLPFC
e4587	ENSG00000157870.14	ENSG00000157870	FAM213B	0.077406569178086	-1.11804258157656	1.55622053566289	0.120550389289364	0.384497975564329	Exon	DLPFC
e4593	ENSG00000157870.14	ENSG00000157870	FAM213B	0.077406569178086	-1.11804258157656	1.55622053566289	0.120550389289364	0.384497975564329	Exon	DLPFC
e4599	ENSG00000157870.14	ENSG00000157870	FAM213B	0.077406569178086	-1.11804258157656	1.55622053566289	0.120550389289364	0.384497975564329	Exon	DLPFC
e447829	ENSG00000189077.10	ENSG00000189077	TMEM120A	0.0552384542870825	0.185923515008847	1.55620795321491	0.120553380320355	0.384503914082041	Exon	DLPFC
e860964	ENSG00000162066.14	ENSG00000162066	AMDHD2	0.135582372581551	-3.15093629999993	1.55617862792657	0.120560351594556	0.384522547319258	Exon	DLPFC
e950280	ENSG00000141349.8	ENSG00000141349	G6PC3	-0.0710686559781853	-0.569664829168216	-1.5561633408924	0.120563985788712	0.384530536820245	Exon	DLPFC
e688707	ENSG00000255790.5	ENSG00000255790		0.142142265529984	-2.96506468136006	1.55615125792963	0.120566858338329	0.384536096981471	Exon	DLPFC
e104244	ENSG00000059588.9	ENSG00000059588	TARBP1	0.0715958887512702	0.797996295081608	1.55614113213914	0.120569265639975	0.384540173189955	Exon	DLPFC
e582900	ENSG00000171988.17	ENSG00000171988	JMJD1C	-0.0382534137941697	2.28487285505213	-1.55613009256748	0.120571890226667	0.384544942318311	Exon	DLPFC
e354957	ENSG00000254996.5	ENSG00000254996	ANKHD1-EIF4EBP3	-0.0341814836996377	1.95972123132181	-1.55610822522536	0.120577089178265	0.384557921809459	Exon	DLPFC
e696888	ENSG00000188906.14	ENSG00000188906	LRRK2	0.0698291763684197	-0.748816512435691	1.55609651340927	0.120579873730185	0.384563200856452	Exon	DLPFC
e605539	ENSG00000065154.11	ENSG00000065154	OAT	0.0921689194697126	-2.13138952643633	1.55608800013355	0.120581897842381	0.384566054570674	Exon	DLPFC
e453263	ENSG00000004766.15	ENSG00000004766	VPS50	0.0504537320963653	0.251453677660096	1.55607245917625	0.120585592921529	0.384574237316168	Exon	DLPFC
e395128	ENSG00000146070.16	ENSG00000146070	PLA2G7	0.102590484087589	-1.10427305562155	1.55606571071834	0.120587197489145	0.384574588450334	Exon	DLPFC
e1025403	ENSG00000095059.15	ENSG00000095059	DHPS	0.0393753992167138	0.859505101277589	1.55606249651074	0.120587961730889	0.384574588450334	Exon	DLPFC
e515008	ENSG00000147684.7	ENSG00000147684	NDUFB9	0.0361224978846209	3.47012246271193	1.55605266371748	0.120590299696568	0.384578442871345	Exon	DLPFC
e355526	ENSG00000170445.12	ENSG00000170445	HARS	0.044306209980163	1.53377706460238	1.5560281081053	0.120596138496068	0.384592054458879	Exon	DLPFC
e179652	ENSG00000055044.10	ENSG00000055044	NOP58	0.0505378392489033	0.670451707504953	1.55602521417985	0.120596826624295	0.384592054458879	Exon	DLPFC
e45187	ENSG00000137968.16	ENSG00000137968	SLC44A5	0.113366222823082	-2.00264830162542	1.55600627354344	0.120601330474626	0.38459802033181	Exon	DLPFC
e9418	ENSG00000116670.14	ENSG00000116670	MAD2L2	-0.0810628372196535	-1.30450317233603	-1.55599244111146	0.120604619740317	0.38459802033181	Exon	DLPFC
e278407	ENSG00000168826.15	ENSG00000168826	ZBTB49	-0.0821068575191664	-1.60683871333233	-1.55598797463049	0.120605681856576	0.38459802033181	Exon	DLPFC
e853505	ENSG00000161980.5	ENSG00000161980	POLR3K	0.0619232111318053	-0.477219093622963	1.55598791305568	0.120605696498939	0.38459802033181	Exon	DLPFC
e739134	ENSG00000122966.14	ENSG00000122966	CIT	0.0810512543056977	2.09322795127032	1.55598564097045	0.12060623679711	0.38459802033181	Exon	DLPFC
e299112	ENSG00000184305.14	ENSG00000184305	CCSER1	0.10344392187351	-1.92112604679535	1.55598325458733	0.120606804277182	0.38459802033181	Exon	DLPFC
e280740	ENSG00000038219.12	ENSG00000038219	BOD1L1	-0.0442729960830019	1.31818164409511	-1.55597955869963	0.12060768316058	0.38459802033181	Exon	DLPFC
e979105	ENSG00000035862.12	ENSG00000035862	TIMP2	-0.0599966927215028	1.26504427534011	-1.5559793502313	0.120607732734572	0.38459802033181	Exon	DLPFC
e1111039	ENSG00000171587.14	ENSG00000171587	DSCAM	0.0708383122826148	-0.897646077934008	1.55596405201467	0.120611370710596	0.384606019614529	Exon	DLPFC
e1087528	ENSG00000198646.13	ENSG00000198646	NCOA6	-0.0808022119831628	-0.822362048287484	-1.5559485526497	0.120615056608443	0.384614171559305	Exon	DLPFC
e1088384	ENSG00000125991.18	ENSG00000125991	ERGIC3	-0.0376423025232479	1.43284534119393	-1.55594279347196	0.120616426218782	0.384614937302904	Exon	DLPFC
e1107896	ENSG00000205758.11	ENSG00000205758	CRYZL1	0.0729758679077179	-0.328739863087889	1.55593294194459	0.120618769073539	0.384618806430654	Exon	DLPFC
e461554	ENSG00000105819.13	ENSG00000105819	PMPCB	0.0450185352069075	0.948809934487972	1.55592412175354	0.120620866689954	0.384621893498233	Exon	DLPFC
e265313	ENSG00000161204.11	ENSG00000161204	ABCF3	0.0658721547038534	-0.846975048143195	1.55590166815166	0.120626206731338	0.384635319481574	Exon	DLPFC
e265317	ENSG00000161204.11	ENSG00000161204	ABCF3	0.0659236197933792	-0.847285929023313	1.55588566026345	0.120630013930451	0.384636500186237	Exon	DLPFC
e265324	ENSG00000161204.11	ENSG00000161204	ABCF3	0.0659236197933792	-0.847285929023313	1.55588566026345	0.120630013930451	0.384636500186237	Exon	DLPFC
e10007	ENSG00000028137.17	ENSG00000028137	TNFRSF1B	-0.140906232238533	0.358758585057436	-1.55588167999461	0.120630960583155	0.384636500186237	Exon	DLPFC
e771649	ENSG00000213983.11	ENSG00000213983	AP1G2	0.0926842053370536	-0.928174487686386	1.55588111415946	0.12063109515981	0.384636500186237	Exon	DLPFC
e920437	ENSG00000161956.12	ENSG00000161956	SENP3	0.0922535447161515	-1.22794921206433	1.55586334136995	0.120635322250563	0.384646376755139	Exon	DLPFC
e987583	ENSG00000154655.15	ENSG00000154655	L3MBTL4	-0.0952248901194596	-2.52666053348285	-1.55585227180665	0.120637955100872	0.384650179286609	Exon	DLPFC
e452205	ENSG00000127989.13	ENSG00000127989	MTERF1	0.0591017320690906	-1.0288424188883	1.55584882895386	0.120638773978521	0.384650179286609	Exon	DLPFC
e1089358	ENSG00000131051.21	ENSG00000131051	RBM39	-0.0549879667154416	-0.070294278659074	-1.55583557670331	0.120641926048274	0.384656627836019	Exon	DLPFC
e319847	ENSG00000249915.7	ENSG00000249915	PDCD6	0.0383994235366186	3.44747631605531	1.5558292041937	0.120643441783294	0.38465785899794	Exon	DLPFC
e837833	ENSG00000140463.13	ENSG00000140463	BBS4	0.0393415322403443	1.28456302126222	1.55582347758701	0.120644803899665	0.384658600345846	Exon	DLPFC
e1125446	ENSG00000100109.16	ENSG00000100109	TFIP11	0.0386768172767407	0.20721003291972	1.55579735361367	0.120651017836092	0.384674810865259	Exon	DLPFC
e1124029	ENSG00000138867.16	ENSG00000138867	GUCD1	-0.0706972151643352	-1.36308277353535	-1.55579017986481	0.12065272425222	0.38467664977025	Exon	DLPFC
e1011294	ENSG00000161082.12	ENSG00000161082	CELF5	0.101103058193902	-0.557484311339433	1.55576980857829	0.120657570063582	0.384684896153541	Exon	DLPFC
e1011307	ENSG00000161082.12	ENSG00000161082	CELF5	0.101103058193902	-0.557484311339433	1.55576980857829	0.120657570063582	0.384684896153541	Exon	DLPFC
e873102	ENSG00000196678.13	ENSG00000196678	ERI2	-0.0965510762983492	-1.77380912330225	-1.55576395000226	0.120658963698256	0.384685737700473	Exon	DLPFC
e547860	ENSG00000106868.16	ENSG00000106868	SUSD1	0.0598118885529777	0.229600996596098	1.55573591085689	0.120665633809099	0.384702978768513	Exon	DLPFC
e1138157	ENSG00000100294.12	ENSG00000100294	MCAT	0.0509641931335935	1.1415801685179	1.55573171938663	0.120666630924701	0.384702978768513	Exon	DLPFC
e175145	ENSG00000115415.18	ENSG00000115415	STAT1	-0.064558421484524	0.338846180748087	-1.55572607259091	0.12066797426026	0.384703659763033	Exon	DLPFC
e188251	ENSG00000123992.18	ENSG00000123992	DNPEP	-0.0651998565652467	-1.25957854249866	-1.55571748415565	0.12067001741505	0.384706571829732	Exon	DLPFC
e653365	ENSG00000186635.14	ENSG00000186635	ARAP1	-0.0787861744669203	-1.45871485441857	-1.55570594092038	0.120672763547908	0.384706705652274	Exon	DLPFC
e325517	ENSG00000152582.13	ENSG00000152582	SPEF2	0.0682423299705607	-0.744860028127112	1.55570585609346	0.120672783728394	0.384706705652274	Exon	DLPFC
e405276	ENSG00000123552.17	ENSG00000123552	USP45	0.0496351871819076	0.167791245350557	1.55570089445892	0.120673964115292	0.384706705652274	Exon	DLPFC
e267171	ENSG00000156931.15	ENSG00000156931	VPS8	0.0500361533757096	0.305780294300817	1.5556983125556	0.120674578360987	0.384706705652274	Exon	DLPFC
e913917	ENSG00000167723.14	ENSG00000167723	TRPV3	-0.108348178473338	-2.11170372344896	-1.55568508488265	0.12067772531875	0.38470951939664	Exon	DLPFC
e747165	ENSG00000090615.13	ENSG00000090615	GOLGA3	0.0397466577320803	0.818694031992795	1.55568347247026	0.12067810892757	0.38470951939664	Exon	DLPFC
e50561	ENSG00000117528.11	ENSG00000117528	ABCD3	-0.0488194459113266	0.724341249340337	-1.5556793686952	0.120679085260482	0.38470951939664	Exon	DLPFC
e865730	ENSG00000078328.19	ENSG00000078328	RBFOX1	0.089351235922936	2.71137078889145	1.55567560799376	0.120679979977885	0.38470951939664	Exon	DLPFC
e1004097	ENSG00000141668.9	ENSG00000141668	CBLN2	0.0908655593164334	1.0499164711945	1.55565807750884	0.120684150765941	0.38471921367262	Exon	DLPFC
e1154085	ENSG00000068394.10	ENSG00000068394	GPKOW	0.0457636010802317	-0.333583304894935	1.55565143207177	0.120685731853334	0.384720652347724	Exon	DLPFC
e175245	ENSG00000115415.18	ENSG00000115415	STAT1	-0.0661308170997108	0.499928709186496	-1.55564486825709	0.120687293537048	0.384722029141636	Exon	DLPFC
e515961	ENSG00000264653.1	ENSG00000264653	MIR5194	-0.0981988515384938	-2.07670890652857	-1.55563040498377	0.120690734741199	0.384729397312228	Exon	DLPFC
e454960	ENSG00000166448.14	ENSG00000166448	TMEM130	0.0883493830953349	5.29110029996191	1.55562208730134	0.120692713777886	0.384732104394367	Exon	DLPFC
e195642	ENSG00000184182.18	ENSG00000184182	UBE2F	0.0422970698051475	0.4791971497992	1.55560218351228	0.120697449615093	0.384742823206052	Exon	DLPFC
e324904	ENSG00000039560.13	ENSG00000039560	RAI14	-0.131556324534796	-2.77229170360268	-1.5555984581575	0.120698336029064	0.384742823206052	Exon	DLPFC
e81404	ENSG00000143178.12	ENSG00000143178	TBX19	-0.154757416687991	-3.14316851868862	-1.55557301233799	0.120704390765064	0.384758521826341	Exon	DLPFC
e744423	ENSG00000196498.13	ENSG00000196498	NCOR2	-0.0577070448729462	-0.390886137187221	-1.55556822633344	0.12070552960332	0.384758550334649	Exon	DLPFC
e452502	ENSG00000001630.15	ENSG00000001630	CYP51A1	0.0551664523825497	1.16770524198443	1.55552237770288	0.120716439794088	0.38478840920413	Exon	DLPFC
e976096	ENSG00000141576.14	ENSG00000141576	RNF157	0.0571260401258882	1.10233445143956	1.55551936460565	0.120717156821172	0.38478840920413	Exon	DLPFC
e209252	ENSG00000033867.16	ENSG00000033867	SLC4A7	0.0753769632661236	-1.42713165157051	1.55550436328671	0.120720726736536	0.384796186467404	Exon	DLPFC
e541653	ENSG00000187764.11	ENSG00000187764	SEMA4D	-0.0963812958970387	-1.21789417859922	-1.55549244186944	0.120723563776295	0.384797148135347	Exon	DLPFC
e398855	ENSG00000082293.12	ENSG00000082293	COL19A1	0.105445882416232	-2.30929022613864	1.55548469318237	0.120725407824511	0.384797148135347	Exon	DLPFC
e366209	ENSG00000113734.17	ENSG00000113734	BNIP1	0.0481866889148268	0.0278686090024146	1.55548410219544	0.120725548469685	0.384797148135347	Exon	DLPFC
e366221	ENSG00000113734.17	ENSG00000113734	BNIP1	0.0481866889148268	0.0278686090024146	1.55548410219544	0.120725548469685	0.384797148135347	Exon	DLPFC
e76835	ENSG00000018625.14	ENSG00000018625	ATP1A2	-0.0773946272491642	3.59667429837455	-1.55547379607323	0.120728001178035	0.384801364032607	Exon	DLPFC
e518626	ENSG00000169398.19	ENSG00000169398	PTK2	-0.0674740470756018	-0.21523560796047	-1.55545128338374	0.120733359009449	0.384809546930836	Exon	DLPFC
e304280	ENSG00000138660.11	ENSG00000138660	AP1AR	0.0671825641696422	-1.4874064403503	1.55544978634153	0.120733715299574	0.384809546930836	Exon	DLPFC
e541741	ENSG00000165023.6	ENSG00000165023	DIRAS2	0.100735781405718	1.30803103566339	1.55544876395877	0.120733958623102	0.384809546930836	Exon	DLPFC
e199839	ENSG00000144619.14	ENSG00000144619	CNTN4	0.113194432206459	-2.4763933330582	1.55542305791782	0.120740076697791	0.384818086997962	Exon	DLPFC
e735168	ENSG00000204842.14	ENSG00000204842	ATXN2	-0.0512884473389627	0.030122963696194	-1.55541917428947	0.120741001028104	0.384818086997962	Exon	DLPFC
e677331	ENSG00000182667.14	ENSG00000182667	NTM	0.0386353855020437	1.36192740684196	1.55541825251191	0.120741220418334	0.384818086997962	Exon	DLPFC
e470928	ENSG00000221866.9	ENSG00000221866	PLXNA4	0.10054562330932	-0.451136454979651	1.55540164667229	0.120745172790988	0.384818086997962	Exon	DLPFC
e604126	ENSG00000066468.21	ENSG00000066468	FGFR2	-0.0876150506670533	0.692754060801488	-1.55540143368228	0.120745223485615	0.384818086997962	Exon	DLPFC
e240289	ENSG00000138459.8	ENSG00000138459	SLC35A5	-0.061643284409638	0.495146803801834	-1.55539590668498	0.120746538994811	0.384818086997962	Exon	DLPFC
e957565	ENSG00000015532.9	ENSG00000015532	XYLT2	-0.0921516315250916	-2.11656697084055	-1.55539338404331	0.120747139425537	0.384818086997962	Exon	DLPFC
e912669	ENSG00000132386.10	ENSG00000132386	SERPINF1	0.0780299686339421	-0.0516906787610852	1.55539105246416	0.120747694382289	0.384818086997962	Exon	DLPFC
e353888	ENSG00000015479.17	ENSG00000015479	MATR3	0.0501600092909363	0.826829944120652	1.55538983633104	0.120747983844107	0.384818086997962	Exon	DLPFC
e207836	ENSG00000114166.7	ENSG00000114166	KAT2B	-0.0700848237779288	0.959322016483033	-1.55538371585275	0.120749440637624	0.384818086997962	Exon	DLPFC
e422841	ENSG00000249141.1	ENSG00000249141		-0.0915266904445557	-0.925338058779509	-1.55538096302245	0.120750095869567	0.384818086997962	Exon	DLPFC
e708440	ENSG00000139546.10	ENSG00000139546	TARBP2	0.107800254445666	-2.50005635545391	1.55538053014523	0.120750198903773	0.384818086997962	Exon	DLPFC
e944628	ENSG00000108349.15	ENSG00000108349	CASC3	-0.0453868920045495	1.68124971002735	-1.55536799403976	0.12075318279986	0.384819346678893	Exon	DLPFC
e78554	ENSG00000158864.12	ENSG00000158864	NDUFS2	0.0512236932632505	0.43991111896811	1.55536778191224	0.120753233291834	0.384819346678893	Exon	DLPFC
e43788	ENSG00000172380.5	ENSG00000172380	GNG12	0.119515916767455	-2.86368529919566	1.55536462638529	0.12075398439289	0.384819346678893	Exon	DLPFC
e985137	ENSG00000141556.20	ENSG00000141556	TBCD	0.0481894795334812	0.144791359578391	1.55535293520863	0.120756767242239	0.384824613703775	Exon	DLPFC
e144870	ENSG00000170485.16	ENSG00000170485	NPAS2	0.0785837715492661	-0.570808970930769	1.55534079766377	0.12075965639388	0.384825952702178	Exon	DLPFC
e840387	ENSG00000178741.11	ENSG00000178741	COX5A	0.07017173100439	0.534527225775774	1.55533829962721	0.120760251018931	0.384825952702178	Exon	DLPFC
e155046	ENSG00000048991.16	ENSG00000048991	R3HDM1	0.0975467873941944	2.02365446534356	1.55533692726049	0.120760577693927	0.384825952702178	Exon	DLPFC
e693174	ENSG00000246695.7	ENSG00000246695	RASSF8-AS1	0.0745778902717728	-1.01849855683727	1.55532303784828	0.12076388393651	0.38483288734198	Exon	DLPFC
e1139225	ENSG00000100364.18	ENSG00000100364	KIAA0930	-0.0594404298625197	1.90171978223231	-1.55529397557204	0.120770802165343	0.384848701262312	Exon	DLPFC
e988712	ENSG00000168461.12	ENSG00000168461	RAB31	-0.0607322387109776	4.96091604514618	-1.55529150656028	0.120771389924038	0.384848701262312	Exon	DLPFC
e1175491	ENSG00000102030.15	ENSG00000102030	NAA10	-0.0378892930893415	0.427592259183148	-1.55528794841358	0.120772236959863	0.384848701262312	Exon	DLPFC
e605378	ENSG00000154473.17	ENSG00000154473	BUB3	-0.0359333537910472	3.53397923386155	-1.55527463149066	0.120775407165932	0.384855201944397	Exon	DLPFC
e882409	ENSG00000196118.11	ENSG00000196118	CCDC189	0.0987866563064709	-1.8029615490879	1.5552299440556	0.120786045865537	0.384885500906824	Exon	DLPFC
e1167997	ENSG00000125675.17	ENSG00000125675	GRIA3	0.0667175426235907	0.485360161593881	1.55521842126214	0.120788789206592	0.384890640927554	Exon	DLPFC
e409706	ENSG00000153989.7	ENSG00000153989	NUS1	0.0499609563867985	4.23060997963059	1.55520640944145	0.120791649027142	0.384892844993499	Exon	DLPFC
e353873	ENSG00000015479.17	ENSG00000015479	MATR3	0.0501285080673641	0.82723167976654	1.5552060211302	0.120791741478669	0.384892844993499	Exon	DLPFC
e676870	ENSG00000084234.16	ENSG00000084234	APLP2	0.0486893364987914	2.3316424347324	1.55519415468279	0.120794566742136	0.384898245837731	Exon	DLPFC
e952418	ENSG00000267121.5	ENSG00000267121		0.117981707010709	-3.04677920775842	1.55517731034774	0.12079857727208	0.384905295537522	Exon	DLPFC
e665375	ENSG00000196167.9	ENSG00000196167	COLCA1	0.118417745552398	-2.923837539888	1.55517398600231	0.120799368790124	0.384905295537522	Exon	DLPFC
e335209	ENSG00000049883.14	ENSG00000049883	PTCD2	0.0627558242219533	-1.20993495611555	1.5551699231189	0.120800336157688	0.384905295537522	Exon	DLPFC
e713938	ENSG00000025423.11	ENSG00000025423	HSD17B6	0.104050499239586	-0.440914349763795	1.55516587301713	0.120801300488015	0.384905295537522	Exon	DLPFC
e43784	ENSG00000172380.5	ENSG00000172380	GNG12	0.119454747484616	-2.8625669906394	1.55513864490855	0.120807783665092	0.384919885301787	Exon	DLPFC
e178261	ENSG00000003402.19	ENSG00000003402	CFLAR	-0.0781256491161834	-0.475168244336973	-1.55513714766328	0.120808140176164	0.384919885301787	Exon	DLPFC
e875213	ENSG00000103365.15	ENSG00000103365	GGA2	0.068155750266366	-1.12128649078077	1.55511798743501	0.120812702516706	0.384924171336438	Exon	DLPFC
e144474	ENSG00000158417.10	ENSG00000158417	EIF5B	-0.0442286540883451	0.532648526277086	-1.55511733356076	0.120812858216456	0.384924171336438	Exon	DLPFC
e235217	ENSG00000185008.17	ENSG00000185008	ROBO2	0.063356509541664	1.27337470672309	1.55511725676449	0.120812876503103	0.384924171336438	Exon	DLPFC
e678372	ENSG00000010379.15	ENSG00000010379	SLC6A13	0.092849796189248	-0.273901656460011	1.55510416269883	0.120815994479866	0.38493050399284	Exon	DLPFC
e294266	ENSG00000138760.8	ENSG00000138760	SCARB2	-0.0571114360506981	2.65628149192608	-1.5550922354358	0.120818834671032	0.38493436264945	Exon	DLPFC
e415568	ENSG00000216802.1	ENSG00000216802		-0.112258373331239	-1.60733344182057	-1.5550895007937	0.120819485867749	0.38493436264945	Exon	DLPFC
e243719	ENSG00000138496.16	ENSG00000138496	PARP9	-0.139788416940887	-2.75766152687999	-1.55508483552597	0.120820596808169	0.38493436264945	Exon	DLPFC
e434353	ENSG00000106105.13	ENSG00000106105	GARS	0.0485560338428647	1.42947650263282	1.55506136536227	0.120826185881109	0.384948567811068	Exon	DLPFC
e38600	ENSG00000058804.11	ENSG00000058804	NDC1	-0.0510843308158687	-0.856435051426304	-1.55504427085829	0.120830256812712	0.384954334391221	Exon	DLPFC
e38617	ENSG00000058804.11	ENSG00000058804	NDC1	-0.0510843308158687	-0.856435051426304	-1.55504427085829	0.120830256812712	0.384954334391221	Exon	DLPFC
e438871	ENSG00000279853.1	ENSG00000279853		-0.067459693835508	-0.341047899729189	-1.5550358464514	0.120832263063495	0.384957124524816	Exon	DLPFC
e1009626	ENSG00000227500.9	ENSG00000227500	SCAMP4	-0.0770891131495263	-1.51789251891162	-1.5550282410386	0.120834074295431	0.384959293305322	Exon	DLPFC
e811196	ENSG00000034053.14	ENSG00000034053	APBA2	0.106598534261754	-2.49700657867956	1.55501137576125	0.12083809084373	0.384968487787703	Exon	DLPFC
e508832	ENSG00000132561.13	ENSG00000132561	MATN2	-0.102117976656094	-1.36799829930578	-1.55499948680304	0.120840922320331	0.384973906707454	Exon	DLPFC
e421294	ENSG00000112096.16	ENSG00000112096	SOD2	0.106407575611941	-2.79399182358494	1.55498198843657	0.120845089829538	0.384983581806469	Exon	DLPFC
e458661	ENSG00000146830.9	ENSG00000146830	GIGYF1	-0.0599844054378798	-0.268087730136636	-1.55497629651776	0.120846445473227	0.384984298876575	Exon	DLPFC
e684728	ENSG00000111674.8	ENSG00000111674	ENO2	0.0794754696479263	4.52361238878121	1.55496745501462	0.120848551276773	0.384987405718618	Exon	DLPFC
e89945	ENSG00000116857.16	ENSG00000116857	TMEM9	0.0428174307997479	1.12048113215292	1.55491715051974	0.120860532976489	0.385017866893196	Exon	DLPFC
e144265	ENSG00000273155.1	ENSG00000273155		0.0414649381426268	0.99642783869551	1.55491458443508	0.120861144200491	0.385017866893196	Exon	DLPFC
e166439	ENSG00000115806.12	ENSG00000115806	GORASP2	-0.0514978300214296	-0.179687123788721	-1.55491306933651	0.120861505087859	0.385017866893196	Exon	DLPFC
e142520	ENSG00000135976.16	ENSG00000135976	ANKRD36	0.0891688762850848	0.371528721186028	1.55490565975875	0.120863270016915	0.385019887421232	Exon	DLPFC
e637272	ENSG00000149485.17	ENSG00000149485	FADS1	-0.0670684676673443	0.423097917914914	-1.55489915531735	0.120864819363139	0.385021221161044	Exon	DLPFC
e800853	ENSG00000100697.14	ENSG00000100697	DICER1	-0.0630386229495933	1.11459287152906	-1.55488452433937	0.120868304492772	0.385026997482621	Exon	DLPFC
e344713	ENSG00000134982.16	ENSG00000134982	APC	0.0366999417355886	5.99406401600118	1.55488204948284	0.120868894016594	0.385026997482621	Exon	DLPFC
e474357	ENSG00000127362.2	ENSG00000127362	TAS2R3	-0.0657413092633257	0.352448685214967	-1.55487035986429	0.120871678575669	0.385032265843387	Exon	DLPFC
e411237	ENSG00000152894.14	ENSG00000152894	PTPRK	-0.052715426276729	1.20608759545444	-1.5548539175641	0.120875595346208	0.385041140689635	Exon	DLPFC
e939582	ENSG00000006125.16	ENSG00000006125	AP2B1	0.0395599387961208	2.22133397841651	1.55483885069369	0.120879184558992	0.385048971966242	Exon	DLPFC
e196938	ENSG00000142330.19	ENSG00000142330	CAPN10	0.0727676066495558	-1.18595438659343	1.55480510783859	0.12088722304747	0.385068757552492	Exon	DLPFC
e208215	ENSG00000174748.18	ENSG00000174748	RPL15	0.0303590797652592	7.03670237800909	1.55480328420966	0.120887657498669	0.385068757552492	Exon	DLPFC
e678529	ENSG00000139044.10	ENSG00000139044	B4GALNT3	0.136490174222036	-3.07914535207182	1.55477860936192	0.120893536017573	0.385083880509985	Exon	DLPFC
e170087	ENSG00000237298.9	ENSG00000237298	TTN-AS1	0.0945916737649809	-2.06126005129082	1.55477303739968	0.120894863509148	0.385084506868802	Exon	DLPFC
e989998	ENSG00000134278.15	ENSG00000134278	SPIRE1	0.120979026474959	-2.81985771121163	1.55476780296907	0.120896110595971	0.385084877106303	Exon	DLPFC
e572350	ENSG00000148444.15	ENSG00000148444	COMMD3	-0.051097223190487	0.690610988083046	-1.55474863077017	0.12090067839908	0.385094182922597	Exon	DLPFC
e1159106	ENSG00000196338.12	ENSG00000196338	NLGN3	-0.054089656031186	0.669280792987226	-1.55474604745987	0.120901293886728	0.385094182922597	Exon	DLPFC
e466580	ENSG00000128534.7	ENSG00000128534	LSM8	-0.043362787070925	1.8991703802549	-1.55473829942572	0.120903139912524	0.385096460778713	Exon	DLPFC
e282546	ENSG00000163138.18	ENSG00000163138	PACRGL	0.0708700376277263	-1.19528837890471	1.55470744715659	0.120910490910965	0.385116248358138	Exon	DLPFC
e806458	ENSG00000099814.15	ENSG00000099814	CEP170B	0.0930272157332586	1.26698645815929	1.55470273273152	0.120911614221719	0.385116248358138	Exon	DLPFC
e788895	ENSG00000072121.15	ENSG00000072121	ZFYVE26	-0.0602915190416244	-0.945155453549953	-1.55468893620299	0.120914901581419	0.385121949822155	Exon	DLPFC
e982579	ENSG00000141552.17	ENSG00000141552	ANAPC11	0.0392797718975627	2.04109760354515	1.55468055313514	0.120916899086268	0.385121949822155	Exon	DLPFC
e688958	ENSG00000111266.8	ENSG00000111266	DUSP16	-0.135966598010274	-2.65515953186126	-1.55468039561269	0.120916936620731	0.385121949822155	Exon	DLPFC
e709757	ENSG00000123360.11	ENSG00000123360	PDE1B	0.0840414360668022	2.41021527610799	1.55467050330102	0.120919293779866	0.385121949822155	Exon	DLPFC
e435771	ENSG00000189212.12	ENSG00000189212	DPY19L2P1	0.0831163940541716	-0.35657735267596	1.55466916157922	0.120919613490708	0.385121949822155	Exon	DLPFC
e519292	ENSG00000171045.14	ENSG00000171045	TSNARE1	0.125808250102705	-2.95362783489303	1.55466674202805	0.120920190032729	0.385121949822155	Exon	DLPFC
e699706	ENSG00000061273.17	ENSG00000061273	HDAC7	0.0862125606664932	-1.84438944064435	1.55465475273015	0.120923046930834	0.385127446750991	Exon	DLPFC
e24730	ENSG00000121904.17	ENSG00000121904	CSMD2	0.106986893649724	-2.37584224380324	1.55464831872033	0.120924580095894	0.385128242369196	Exon	DLPFC
e297083	ENSG00000163625.15	ENSG00000163625	WDFY3	-0.0331016372637267	2.32646059880126	-1.55464094226524	0.120926337855746	0.385128242369196	Exon	DLPFC
e666429	ENSG00000197580.11	ENSG00000197580	BCO2	-0.0657828034475466	-0.89455128328763	-1.55463946583397	0.120926689681843	0.385128242369196	Exon	DLPFC
e350306	ENSG00000164405.10	ENSG00000164405	UQCRQ	0.0394972442982019	2.8278485257403	1.55462928335102	0.120929116137875	0.385129823309252	Exon	DLPFC
e837802	ENSG00000140463.13	ENSG00000140463	BBS4	0.0393105578754929	1.28432232242197	1.55462789050299	0.120929448052479	0.385129823309252	Exon	DLPFC
e874286	ENSG00000185716.11	ENSG00000185716	C16orf52	0.0455734404863443	1.48445292045927	1.55460527196897	0.12093483813177	0.385141041706985	Exon	DLPFC
e677728	ENSG00000151502.10	ENSG00000151502	VPS26B	0.0450585717261706	1.18149739593313	1.55460361656895	0.120935232627057	0.385141041706985	Exon	DLPFC
e126048	ENSG00000179915.22	ENSG00000179915	NRXN1	0.119940660691033	-2.52450099066794	1.55458169198988	0.120940457527922	0.385154079326578	Exon	DLPFC
e651193	ENSG00000085733.15	ENSG00000085733	CTTN	-0.0455076783541043	1.37196069287381	-1.55457678596152	0.120941626720005	0.385154200774881	Exon	DLPFC
e231080	ENSG00000163681.14	ENSG00000163681	SLMAP	0.039394648785918	2.97192922918726	1.55456052366449	0.1209455023724	0.385162941212057	Exon	DLPFC
e823570	ENSG00000137767.13	ENSG00000137767	SQRDL	-0.120893554485065	-2.02702833236111	-1.55454399861229	0.120949440744925	0.385170695978389	Exon	DLPFC
e518871	ENSG00000105339.10	ENSG00000105339	DENND3	0.0818873666138874	-1.71625169921989	1.55454081429474	0.12095019966659	0.385170695978389	Exon	DLPFC
e501023	ENSG00000066855.15	ENSG00000066855	MTFR1	-0.110239097083892	-1.97259293626663	-1.55452942111793	0.120952915044735	0.385173121946303	Exon	DLPFC
e964584	ENSG00000108510.9	ENSG00000108510	MED13	-0.0423217802561291	0.860824948261207	-1.55451674966967	0.120955935134329	0.385173121946303	Exon	DLPFC
e285250	ENSG00000163683.11	ENSG00000163683	SMIM14	-0.11341289464347	-3.02786188292766	-1.55448981269916	0.120962355439034	0.385173121946303	Exon	DLPFC
e1136846	ENSG00000100417.11	ENSG00000100417	PMM1	0.0874661045011168	-0.868697254009169	1.55448572164332	0.120963330547052	0.385173121946303	Exon	DLPFC
e962770	ENSG00000182628.12	ENSG00000182628	SKA2	0.0647813801184323	-0.386236910283253	1.55448522699273	0.120963448448027	0.385173121946303	Exon	DLPFC
e729632	ENSG00000111670.14	ENSG00000111670	GNPTAB	0.0454167183749737	0.843110123715072	1.5544806113673	0.120964548596091	0.385173121946303	Exon	DLPFC
e1049438	ENSG00000105197.10	ENSG00000105197	TIMM50	0.124225060660918	-2.95706870046624	1.55447592371075	0.120965665921032	0.385173121946303	Exon	DLPFC
e1049442	ENSG00000105197.10	ENSG00000105197	TIMM50	0.124225060660918	-2.95706870046624	1.55447592371075	0.120965665921032	0.385173121946303	Exon	DLPFC
e1049445	ENSG00000105197.10	ENSG00000105197	TIMM50	0.124225060660918	-2.95706870046624	1.55447592371075	0.120965665921032	0.385173121946303	Exon	DLPFC
e1049452	ENSG00000105197.10	ENSG00000105197	TIMM50	0.124225060660918	-2.95706870046624	1.55447592371075	0.120965665921032	0.385173121946303	Exon	DLPFC
e1049459	ENSG00000105197.10	ENSG00000105197	TIMM50	0.124225060660918	-2.95706870046624	1.55447592371075	0.120965665921032	0.385173121946303	Exon	DLPFC
e1049466	ENSG00000105197.10	ENSG00000105197	TIMM50	0.124225060660918	-2.95706870046624	1.55447592371075	0.120965665921032	0.385173121946303	Exon	DLPFC
e1049470	ENSG00000105197.10	ENSG00000105197	TIMM50	0.124225060660918	-2.95706870046624	1.55447592371075	0.120965665921032	0.385173121946303	Exon	DLPFC
e104461	ENSG00000054267.20	ENSG00000054267	ARID4B	-0.0436231242359153	0.556772251518182	-1.5544592185691	0.120969647735897	0.385179484773569	Exon	DLPFC
e731866	ENSG00000151135.9	ENSG00000151135	TMEM263	0.0673981824959046	-1.33314611830256	1.5544580492269	0.120969926462573	0.385179484773569	Exon	DLPFC
e734926	ENSG00000122986.13	ENSG00000122986	HVCN1	-0.113266299888815	-2.13737192662843	-1.55442921595572	0.120976799376643	0.385197766973648	Exon	DLPFC
e289352	ENSG00000134852.14	ENSG00000134852	CLOCK	0.0554206315526322	-0.282773697923475	1.55441955718805	0.120979101781318	0.385201496177441	Exon	DLPFC
e439284	ENSG00000122515.14	ENSG00000122515	ZMIZ2	-0.0604475189461045	0.413758162390438	-1.55441452633603	0.120980301022186	0.385201712833975	Exon	DLPFC
e210070	ENSG00000144635.8	ENSG00000144635	DYNC1LI1	0.0467435818783929	1.05712906891594	1.55437410736811	0.120989936325193	0.38522878968745	Exon	DLPFC
e69502	ENSG00000143569.18	ENSG00000143569	UBAP2L	-0.04914600731794	0.0773946493685537	-1.55436368961076	0.12099241986706	0.385233095227257	Exon	DLPFC
e762124	ENSG00000088387.18	ENSG00000088387	DOCK9	-0.0520033304987221	0.839573450204799	-1.55434842544387	0.12099605884135	0.385237899202036	Exon	DLPFC
e934927	ENSG00000109118.13	ENSG00000109118	PHF12	-0.125134078097948	-3.07387809428498	-1.55434786989995	0.120996191284528	0.385237899202036	Exon	DLPFC
e115401	ENSG00000084731.14	ENSG00000084731	KIF3C	0.07577111729245	2.01402985781444	1.55433254335903	0.120999845218439	0.385243522696362	Exon	DLPFC
e251933	ENSG00000181322.13	ENSG00000181322	NME9	0.107582080634285	-1.90156257006151	1.55433097067806	0.121000220159369	0.385243522696362	Exon	DLPFC
e284365	ENSG00000065882.15	ENSG00000065882	TBC1D1	-0.0487619821045253	0.227393741653262	-1.55432503912789	0.121001634301141	0.385244423146251	Exon	DLPFC
e252233	ENSG00000114107.8	ENSG00000114107	CEP70	0.0811574315778729	-1.69145853396858	1.55430760565562	0.121005790693069	0.385254054260571	Exon	DLPFC
e366711	ENSG00000182230.11	ENSG00000182230	FAM153B	0.147833978392809	-1.78475825183029	1.55428690514819	0.121010726139114	0.385265100932449	Exon	DLPFC
e512367	ENSG00000147642.16	ENSG00000147642	SYBU	0.114153238542128	-1.29596336275062	1.55428183212239	0.121011935681667	0.385265100932449	Exon	DLPFC
e420747	ENSG00000078269.13	ENSG00000078269	SYNJ2	-0.0838664553036341	0.649628411252186	-1.55427881717914	0.121012654527803	0.385265100932449	Exon	DLPFC
e468868	ENSG00000128595.16	ENSG00000128595	CALU	-0.0330084622959261	3.95549320847705	-1.55427027357442	0.121014691578476	0.385267984260169	Exon	DLPFC
e970965	ENSG00000069188.16	ENSG00000069188	SDK2	-0.0655697195773676	1.4565473130585	-1.55425353136586	0.121018683499436	0.385273553474429	Exon	DLPFC
e68387	ENSG00000160679.12	ENSG00000160679	CHTOP	-0.0384886818462571	2.49768439347917	-1.55425344659435	0.121018703712155	0.385273553474429	Exon	DLPFC
e451737	ENSG00000157214.13	ENSG00000157214	STEAP2	0.0893627838038889	-1.3186683451422	1.55423108432981	0.121024035810723	0.385283849547176	Exon	DLPFC
e544489	ENSG00000255036.6	ENSG00000255036		0.0987469719639245	-2.50557641469469	1.55423039282303	0.121024200697784	0.385283849547176	Exon	DLPFC
e768124	ENSG00000165795.22	ENSG00000165795	NDRG2	-0.0636656604436511	3.62023228916761	-1.55420840893886	0.121029442760198	0.385292035064241	Exon	DLPFC
e263123	ENSG00000163728.10	ENSG00000163728	TTC14	0.0483863016537058	2.06660108935645	1.55420555983125	0.121030122143644	0.385292035064241	Exon	DLPFC
e124465	ENSG00000171132.13	ENSG00000171132	PRKCE	0.0599450717291503	0.733725277102829	1.55420537468817	0.121030166292006	0.385292035064241	Exon	DLPFC
e489652	ENSG00000042980.12	ENSG00000042980	ADAM28	-0.166249459959228	-2.05068915430746	-1.55418254375661	0.121035610547485	0.385296553860703	Exon	DLPFC
e452742	ENSG00000001629.9	ENSG00000001629	ANKIB1	-0.0512509484816568	2.98788579683914	-1.55417950756041	0.121036334572202	0.385296553860703	Exon	DLPFC
e611024	ENSG00000183020.13	ENSG00000183020	AP2A2	0.0530694216739162	0.65299362368356	1.5541776016731	0.121036789060222	0.385296553860703	Exon	DLPFC
e179729	ENSG00000204217.12	ENSG00000204217	BMPR2	0.0598333991824923	6.57375842923807	1.55417498411674	0.121037413258811	0.385296553860703	Exon	DLPFC
e1060798	ENSG00000105486.13	ENSG00000105486	LIG1	-0.103409300619229	-2.69693534580735	-1.55417119124102	0.121038317735772	0.385296553860703	Exon	DLPFC
e169158	ENSG00000116044.15	ENSG00000116044	NFE2L2	-0.087097209918613	-0.647504423146391	-1.55417005445528	0.12103858882307	0.385296553860703	Exon	DLPFC
e61578	ENSG00000143127.12	ENSG00000143127	ITGA10	-0.10581496709504	-1.43295201035714	-1.55416406293163	0.121040017619076	0.385296553860703	Exon	DLPFC
e328792	ENSG00000151883.17	ENSG00000151883	PARP8	0.061688652473201	0.20050159309047	1.55416146328354	0.121040637560135	0.385296553860703	Exon	DLPFC
e906346	ENSG00000103196.11	ENSG00000103196	CRISPLD2	-0.149169843683469	-2.26002521624069	-1.55414467892639	0.121044640205058	0.385305693284234	Exon	DLPFC
e194588	ENSG00000157985.18	ENSG00000157985	AGAP1	-0.0453006116108962	1.59264880724349	-1.5541352101413	0.121046898316842	0.385307841876317	Exon	DLPFC
e594092	ENSG00000095637.21	ENSG00000095637	SORBS1	0.0446644940229251	1.12646248808894	1.55413235923707	0.121047578205736	0.385307841876317	Exon	DLPFC
e781511	ENSG00000139926.15	ENSG00000139926	FRMD6	0.0587037138621187	-0.133751429190679	1.5541263425754	0.121049013080146	0.385308807516638	Exon	DLPFC
e420435	ENSG00000049618.22	ENSG00000049618	ARID1B	-0.106148883056848	-2.7606183688287	-1.55411895725513	0.121050774375291	0.385309128424783	Exon	DLPFC
e806612	ENSG00000184916.8	ENSG00000184916	JAG2	0.101273616386697	-1.46650368790503	1.55411338484616	0.121052103329886	0.385309128424783	Exon	DLPFC
e292355	ENSG00000156136.9	ENSG00000156136	DCK	0.059847029442837	0.202254468620816	1.55411168623192	0.121052508431863	0.385309128424783	Exon	DLPFC
e1161654	ENSG00000155008.13	ENSG00000155008	APOOL	-0.0622537082134783	-0.737355998536761	-1.55410692111348	0.121053644869155	0.385309144102987	Exon	DLPFC
e952219	ENSG00000161714.11	ENSG00000161714	PLCD3	-0.0948919193213722	-0.692270704102893	-1.55409384437442	0.12105676359523	0.385310253804313	Exon	DLPFC
e526523	ENSG00000178445.8	ENSG00000178445	GLDC	0.0651584412609623	0.227548476509083	1.55409149818731	0.121057323153865	0.385310253804313	Exon	DLPFC
e1053244	ENSG00000105404.10	ENSG00000105404	RABAC1	0.0482601561328826	1.47284730539962	1.55409122607529	0.121057388051902	0.385310253804313	Exon	DLPFC
e1115417	ENSG00000183570.16	ENSG00000183570	PCBP3	-0.119216389648705	-3.10165881655379	-1.55407145268396	0.121062104029541	0.385318701083288	Exon	DLPFC
e319877	ENSG00000249915.7	ENSG00000249915	PDCD6	0.0383626045857713	3.44731021361719	1.55407060959317	0.121062305110916	0.385318701083288	Exon	DLPFC
e346943	ENSG00000168944.15	ENSG00000168944	CEP120	-0.0462118370237825	-0.204103245891438	-1.55405321301386	0.121066454340801	0.385324902441491	Exon	DLPFC
e1169949	ENSG00000147257.13	ENSG00000147257	GPC3	-0.153265096450027	-3.16581367132697	-1.55405295191542	0.121066516615817	0.385324902441491	Exon	DLPFC
e912328	ENSG00000174231.16	ENSG00000174231	PRPF8	-0.0419848941519855	1.41963224394068	-1.55403603633604	0.121070551231959	0.385328715264096	Exon	DLPFC
e27120	ENSG00000183431.11	ENSG00000183431	SF3A3	0.0416885208629722	0.909943199046597	1.55403068382689	0.121071827906646	0.385328715264096	Exon	DLPFC
e169122	ENSG00000116044.15	ENSG00000116044	NFE2L2	-0.084733061907701	-0.512064758547694	-1.5540268107991	0.121072751703636	0.385328715264096	Exon	DLPFC
e748482	ENSG00000032742.17	ENSG00000032742	IFT88	-0.068191185918143	-0.598899657120133	-1.55402507383542	0.121073166007089	0.385328715264096	Exon	DLPFC
e839318	ENSG00000138629.15	ENSG00000138629	UBL7	0.0602770075386556	-0.263475944395373	1.55402420843182	0.121073372425005	0.385328715264096	Exon	DLPFC
e400614	ENSG00000111799.20	ENSG00000111799	COL12A1	0.0881943243171981	-1.62089440801207	1.55399581686747	0.121080144594918	0.385346666900279	Exon	DLPFC
e612743	ENSG00000110651.11	ENSG00000110651	CD81	-0.0534037112298914	2.34728133917484	-1.55398493275091	0.121082740835346	0.385350958147367	Exon	DLPFC
e564668	ENSG00000176884.14	ENSG00000176884	GRIN1	0.143727222498503	-1.04540151445051	1.55397673695872	0.121084695845761	0.385350958147367	Exon	DLPFC
e70086	ENSG00000160710.15	ENSG00000160710	ADAR	-0.0351416313806055	1.98958811069031	-1.55397593202274	0.121084887855166	0.385350958147367	Exon	DLPFC
e748534	ENSG00000032742.17	ENSG00000032742	IFT88	-0.0748963200171709	-0.809645612054756	-1.55396515718625	0.121087458107384	0.385355536485406	Exon	DLPFC
e216569	ENSG00000211456.10	ENSG00000211456	SACM1L	0.0752596956427001	-1.44929571597772	1.55395898701515	0.121088929972312	0.385356540187566	Exon	DLPFC
e843150	ENSG00000140395.8	ENSG00000140395	WDR61	0.0510856932304459	0.227555924390407	1.55395434716759	0.121090036795105	0.385356540187566	Exon	DLPFC
e739022	ENSG00000122966.14	ENSG00000122966	CIT	0.0811723229357316	1.87372493735748	1.55394717356198	0.121091748054517	0.385358384714708	Exon	DLPFC
e500208	ENSG00000171316.11	ENSG00000171316	CHD7	-0.11190530539898	-0.439444517156908	-1.55393993804338	0.121093474102482	0.385360276269538	Exon	DLPFC
e1087887	ENSG00000100991.11	ENSG00000100991	TRPC4AP	-0.0424498255399682	1.44146749671758	-1.55392693658241	0.121096575676528	0.385363662033739	Exon	DLPFC
e212097	ENSG00000144668.11	ENSG00000144668	ITGA9	0.0828939317199399	-1.62361014044205	1.55392599051108	0.121096801369776	0.385363662033739	Exon	DLPFC
e24715	ENSG00000121904.17	ENSG00000121904	CSMD2	0.0819138774351175	-1.84867541322761	1.55392007521084	0.121098212521738	0.385364551409028	Exon	DLPFC
e561470	ENSG00000122140.10	ENSG00000122140	MRPS2	0.0848194881580013	-1.72584399641715	1.55391117015946	0.121100336932054	0.385367710511496	Exon	DLPFC
e875840	ENSG00000090905.18	ENSG00000090905	TNRC6A	-0.0507597882153006	-0.0288914613943213	-1.55388498621327	0.121106583606385	0.385383987376394	Exon	DLPFC
e793548	ENSG00000198208.11	ENSG00000198208	RPS6KL1	0.0535638145546317	1.21809876685823	1.5538669856935	0.121110878116798	0.385385313608624	Exon	DLPFC
e1080090	ENSG00000125772.12	ENSG00000125772	GPCPD1	0.0673579580309596	0.708138119960453	1.55386261878581	0.121111919978666	0.385385313608624	Exon	DLPFC
e179992	ENSG00000138380.17	ENSG00000138380	CARF	0.131972524295609	-2.96715076150119	1.55385952102412	0.121112659050489	0.385385313608624	Exon	DLPFC
e179998	ENSG00000138380.17	ENSG00000138380	CARF	0.131972524295609	-2.96715076150119	1.55385952102412	0.121112659050489	0.385385313608624	Exon	DLPFC
e180010	ENSG00000138380.17	ENSG00000138380	CARF	0.131972524295609	-2.96715076150119	1.55385952102412	0.121112659050489	0.385385313608624	Exon	DLPFC
e689745	ENSG00000111348.8	ENSG00000111348	ARHGDIB	-0.112338048796897	-0.751752137003544	-1.55385101924631	0.121114687444359	0.385388166785134	Exon	DLPFC
e991447	ENSG00000167088.10	ENSG00000167088	SNRPD1	0.0517223981113459	0.729089180079517	1.55383706560039	0.121118016628246	0.385392725704283	Exon	DLPFC
e922472	ENSG00000179094.14	ENSG00000179094	PER1	-0.0998096504094891	0.013770879533383	-1.5538355272103	0.121118383675317	0.385392725704283	Exon	DLPFC
e405333	ENSG00000112237.12	ENSG00000112237	CCNC	0.0716300422531716	-0.696591106120162	1.55382382305865	0.121121176217117	0.385398010189872	Exon	DLPFC
e711376	ENSG00000111540.15	ENSG00000111540	RAB5B	-0.0249608077294856	4.30193877574853	-1.55381262837415	0.121123847250379	0.385402907949752	Exon	DLPFC
e661484	ENSG00000020922.12	ENSG00000020922	MRE11A	-0.0580845968593461	-0.515114204267689	-1.55379820575012	0.121127288532904	0.385407383560556	Exon	DLPFC
e483976	ENSG00000079459.12	ENSG00000079459	FDFT1	0.0429842295199939	2.843704453878	1.55379264673003	0.121128614952734	0.385407383560556	Exon	DLPFC
e163435	ENSG00000136531.14	ENSG00000136531	SCN2A	0.11264960022109	-2.23746072279127	1.55379250303655	0.121128649239122	0.385407383560556	Exon	DLPFC
e474270	ENSG00000106028.10	ENSG00000106028	SSBP1	0.0714016070733835	-0.391790764601371	1.55378473250112	0.12113050336102	0.385409218980604	Exon	DLPFC
e9464	ENSG00000177674.15	ENSG00000177674	AGTRAP	-0.12170966859092	-0.566062733582152	-1.55377935399044	0.121131786736661	0.385409218980604	Exon	DLPFC
e189666	ENSG00000135919.12	ENSG00000135919	SERPINE2	0.0531249509192309	2.09991654397953	1.55377585557615	0.121132621505019	0.385409218980604	Exon	DLPFC
e1002821	ENSG00000141655.15	ENSG00000141655	TNFRSF11A	0.0890464231028748	-1.03188384245203	1.55376492318115	0.121135230149556	0.385413917814268	Exon	DLPFC
e840314	ENSG00000178761.14	ENSG00000178761	FAM219B	0.0648363905301509	-0.442433139236476	1.55375701371358	0.121137117502709	0.385414870620033	Exon	DLPFC
e577483	ENSG00000236114.1	ENSG00000236114		0.0725256155148208	0.334068185711837	1.55374467193685	0.121140062537386	0.385414870620033	Exon	DLPFC
e544108	ENSG00000081377.16	ENSG00000081377	CDC14B	-0.0767884860030425	0.0432449242487345	-1.55374288935924	0.121140487906468	0.385414870620033	Exon	DLPFC
e366146	ENSG00000037241.7	ENSG00000037241	RPL26L1	0.0472702429203035	0.569936900373843	1.55374064888575	0.121141022543006	0.385414870620033	Exon	DLPFC
e286007	ENSG00000064042.17	ENSG00000064042	LIMCH1	-0.0516994641708298	0.890594024754514	-1.55373729831802	0.121141822080998	0.385414870620033	Exon	DLPFC
e741698	ENSG00000176383.8	ENSG00000176383	B3GNT4	0.09582122530696	0.840432789631063	1.55372975714308	0.12114362162877	0.385414870620033	Exon	DLPFC
e978467	ENSG00000087157.18	ENSG00000087157	PGS1	-0.0502763084332523	0.10381302936555	-1.55372754287115	0.121144150023645	0.385414870620033	Exon	DLPFC
e5910	ENSG00000069424.14	ENSG00000069424	KCNAB2	0.146427418195845	-2.93043944253604	1.55372572346398	0.121144584192735	0.385414870620033	Exon	DLPFC
e989806	ENSG00000141385.9	ENSG00000141385	AFG3L2	0.0464553667248656	1.23634158273682	1.55369271681468	0.121152460853479	0.385436328754735	Exon	DLPFC
e125807	ENSG00000179915.22	ENSG00000179915	NRXN1	0.0493713792038415	4.12109833548809	1.55368104262296	0.12115524686262	0.385441591161379	Exon	DLPFC
e474120	ENSG00000006530.15	ENSG00000006530	AGK	0.0938995037123583	-1.85923404352281	1.55366612027304	0.12115880810779	0.385449319771607	Exon	DLPFC
e574737	ENSG00000107951.13	ENSG00000107951	MTPAP	0.0685102190605672	-0.877297157717415	1.55362727252503	0.121168079577207	0.385475214324761	Exon	DLPFC
e146903	ENSG00000169756.16	ENSG00000169756	LIMS1	-0.0775205706661146	2.19975585814251	-1.55361942806572	0.121169951816806	0.385476609225596	Exon	DLPFC
e235425	ENSG00000169855.19	ENSG00000169855	ROBO1	-0.0456961973315209	0.139433333861299	-1.55361594952168	0.121170782049292	0.385476609225596	Exon	DLPFC
e1072941	ENSG00000160439.15	ENSG00000160439	RDH13	0.110098357073021	-2.62505173820966	1.55359866512907	0.121174907423188	0.385486131847206	Exon	DLPFC
e619022	ENSG00000198730.7	ENSG00000198730	CTR9	0.0584761299788867	-0.499616814076631	1.55358741069886	0.121177593647625	0.385489291839604	Exon	DLPFC
e193896	ENSG00000077044.10	ENSG00000077044	DGKD	-0.0919459261925455	-2.39474948134325	-1.55358265413575	0.121178728965372	0.385489291839604	Exon	DLPFC
e946780	ENSG00000089558.8	ENSG00000089558	KCNH4	0.186848268788179	-3.07218443351399	1.55357594436986	0.121180330496498	0.385489291839604	Exon	DLPFC
e245752	ENSG00000114544.16	ENSG00000114544	SLC41A3	0.050501502741227	0.83872847263942	1.55357553206863	0.121180428907814	0.385489291839604	Exon	DLPFC
e436058	ENSG00000122547.10	ENSG00000122547	EEPD1	-0.0582938748882546	0.568589360140976	-1.55356139589118	0.121183803080347	0.385496424259795	Exon	DLPFC
e899846	ENSG00000090861.15	ENSG00000090861	AARS	0.0365066213980644	2.51743003509459	1.55354571635492	0.12118754572444	0.385504728676488	Exon	DLPFC
e549594	ENSG00000148219.16	ENSG00000148219	ASTN2	-0.0505473323612051	0.290660435847616	-1.55353342516928	0.121190479645958	0.385510460367864	Exon	DLPFC
e277712	ENSG00000125388.19	ENSG00000125388	GRK4	0.0921422630330793	-2.00731153235033	1.55352556394661	0.121192356158987	0.385510766782755	Exon	DLPFC
e886698	ENSG00000083799.17	ENSG00000083799	CYLD	0.040661667865436	2.32528339135323	1.55352353627002	0.121192840179195	0.385510766782755	Exon	DLPFC
e927992	ENSG00000072310.16	ENSG00000072310	SREBF1	-0.0983338879396857	0.960640802726387	-1.55351300533934	0.121195354008486	0.385515161968892	Exon	DLPFC
e958346	ENSG00000006283.17	ENSG00000006283	CACNA1G	0.10921124080429	0.691345500830322	1.55349839163608	0.121198842500727	0.385519065042177	Exon	DLPFC
e1174940	ENSG00000067840.12	ENSG00000067840	PDZD4	0.0691975025979459	2.60980723803107	1.55349450931992	0.121199769276329	0.385519065042177	Exon	DLPFC
e726740	ENSG00000074527.11	ENSG00000074527	NTN4	0.074888486291208	-0.340735439998744	1.55349250638535	0.121200247413414	0.385519065042177	Exon	DLPFC
e826773	ENSG00000197535.14	ENSG00000197535	MYO5A	0.0650574999308817	-0.539894874681656	1.55348563565313	0.121201887594023	0.385519065042177	Exon	DLPFC
e797015	ENSG00000100722.18	ENSG00000100722	ZC3H14	0.0532238750267326	0.32765153054263	1.55348353189294	0.121202389806965	0.385519065042177	Exon	DLPFC
e921794	ENSG00000280046.1	ENSG00000280046		0.0369935247568342	3.48603475151719	1.5534767692138	0.121204004215434	0.385519065042177	Exon	DLPFC
e229703	ENSG00000157445.14	ENSG00000157445	CACNA2D3	0.058163170033234	1.20486732905757	1.5534723883958	0.121205050027384	0.385519065042177	Exon	DLPFC
e52588	ENSG00000060718.19	ENSG00000060718	COL11A1	0.0636406270836922	0.182710631049697	1.55346992522187	0.121205638052353	0.385519065042177	Exon	DLPFC
e543198	ENSG00000158079.14	ENSG00000158079	PTPDC1	-0.0637651032395024	-0.0531646773450968	-1.55346478754154	0.121206864560172	0.385519365233064	Exon	DLPFC
e852921	ENSG00000131876.16	ENSG00000131876	SNRPA1	-0.0524935105326538	1.45249743632916	-1.55344781859337	0.121210915591419	0.38552670960856	Exon	DLPFC
e86010	ENSG00000198216.10	ENSG00000198216	CACNA1E	0.0904463587017285	5.71919222163562	1.55344563067672	0.12121143792492	0.38552670960856	Exon	DLPFC
e821804	ENSG00000140264.19	ENSG00000140264	SERF2	-0.042947018796812	4.51273357766398	-1.55343448609555	0.121214098560154	0.385531571081735	Exon	DLPFC
e891667	ENSG00000103021.9	ENSG00000103021	CCDC113	0.0545473696068238	0.0273660864078294	1.55342078289581	0.121217370097802	0.385538375472135	Exon	DLPFC
e572563	ENSG00000077327.15	ENSG00000077327	SPAG6	-0.124536295300275	-3.03788037386408	-1.55340825258258	0.12122036167818	0.385544289324566	Exon	DLPFC
e404814	ENSG00000112214.10	ENSG00000112214	FHL5	-0.111149551118538	-0.423459786244712	-1.55339962743743	0.121222420943327	0.385547237843103	Exon	DLPFC
e287608	ENSG00000075539.13	ENSG00000075539	FRYL	-0.0944120257454047	0.413423462938903	-1.55339151412063	0.121224358033841	0.385548758599628	Exon	DLPFC
e545045	ENSG00000106789.12	ENSG00000106789	CORO2A	0.0950369950796114	-1.44244144715288	1.5533881404287	0.121225163524969	0.385548758599628	Exon	DLPFC
e66384	ENSG00000163156.11	ENSG00000163156	SCNM1	-0.0524963654534557	-0.3640649305271	-1.55337694487564	0.121227836566995	0.385553659053073	Exon	DLPFC
e693619	ENSG00000064115.10	ENSG00000064115	TM7SF3	0.0561326580971574	-0.730266936571096	1.55334800532497	0.121234746367397	0.385568670035593	Exon	DLPFC
e883953	ENSG00000131797.12	ENSG00000131797	CLUHP3	0.0836750436881504	-1.87318948715404	1.55334278198759	0.121235993559277	0.385568670035593	Exon	DLPFC
e558735	ENSG00000126883.16	ENSG00000126883	NUP214	-0.0847347187985001	-1.23964111782693	-1.55333879424544	0.121236945731174	0.385568670035593	Exon	DLPFC
e1053252	ENSG00000105404.10	ENSG00000105404	RABAC1	0.0482486488539506	1.47203446254498	1.55333538355003	0.121237760123576	0.385568670035593	Exon	DLPFC
e1171562	ENSG00000101977.19	ENSG00000101977	MCF2	0.0767667898417779	-0.0168657121157676	1.55333346692696	0.12123821776916	0.385568670035593	Exon	DLPFC
e1152307	ENSG00000017483.14	ENSG00000017483	SLC38A5	-0.15011187590005	-2.18365349792305	-1.55331046780911	0.121243709536319	0.385579250572715	Exon	DLPFC
e1008991	ENSG00000115255.10	ENSG00000115255	REEP6	-0.0687919810906153	-1.56717005606624	-1.55331004991676	0.121243809323149	0.385579250572715	Exon	DLPFC
e318674	ENSG00000154556.17	ENSG00000154556	SORBS2	0.063965558316253	0.27340709770705	1.55329395044491	0.121247653700256	0.385587875417298	Exon	DLPFC
e980348	ENSG00000173821.19	ENSG00000173821	RNF213	-0.0719972426744881	0.806477456041135	-1.55326701007366	0.121254086979292	0.385601361791284	Exon	DLPFC
e791189	ENSG00000119707.13	ENSG00000119707	RBM25	0.0488872983271496	0.495816458780946	1.55326670758452	0.121254159214306	0.385601361791284	Exon	DLPFC
e691732	ENSG00000111716.12	ENSG00000111716	LDHB	0.0368557904765898	5.22007331341825	1.5532379454205	0.121261027831103	0.385619603507758	Exon	DLPFC
e550822	ENSG00000136848.16	ENSG00000136848	DAB2IP	0.093462142070562	-1.53215624125972	1.55322060672295	0.121265168587557	0.385625176684842	Exon	DLPFC
e64604	ENSG00000143368.9	ENSG00000143368	SF3B4	-0.050889822954382	-0.141098573290054	-1.55321661692886	0.121266121429498	0.385625176684842	Exon	DLPFC
e392151	ENSG00000124496.12	ENSG00000124496	TRERF1	0.0964807449006177	-1.9689996365992	1.55321327465624	0.121266919634996	0.385625176684842	Exon	DLPFC
e1019106	ENSG00000142347.16	ENSG00000142347	MYO1F	-0.161846974087577	-3.20084418573199	-1.5532108654762	0.121267495000782	0.385625176684842	Exon	DLPFC
e105684	ENSG00000198626.15	ENSG00000198626	RYR2	0.0665288064417755	2.0728705135229	1.55320689787072	0.121268442557905	0.385625176684842	Exon	DLPFC
e526114	ENSG00000107036.11	ENSG00000107036	RIC1	-0.062138755743092	-0.690109205327283	-1.55317815377246	0.12127530749555	0.385639577727128	Exon	DLPFC
e335520	ENSG00000157107.13	ENSG00000157107	FCHO2	-0.0449705803642135	0.47013384691499	-1.55317700392865	0.121275582118483	0.385639577727128	Exon	DLPFC
e456620	ENSG00000166526.16	ENSG00000166526	ZNF3	-0.0738859806488698	-1.05569205945429	-1.55316885260386	0.121277528954053	0.385639577727128	Exon	DLPFC
e323085	ENSG00000145555.14	ENSG00000145555	MYO10	-0.0823092354446718	0.199854497997207	-1.55316108219039	0.121279384836877	0.385639577727128	Exon	DLPFC
e400470	ENSG00000156535.13	ENSG00000156535	CD109	-0.126595240958179	-2.75703701716789	-1.55316031233027	0.12127956871121	0.385639577727128	Exon	DLPFC
e665280	ENSG00000137727.12	ENSG00000137727	ARHGAP20	0.10642193297429	-2.5702237375269	1.55315948555596	0.121279766179245	0.385639577727128	Exon	DLPFC
e1157958	ENSG00000089472.16	ENSG00000089472	HEPH	-0.0944052914791417	-0.90634750721934	-1.55315413594633	0.121281043894252	0.385640039527644	Exon	DLPFC
e588648	ENSG00000156113.21	ENSG00000156113	KCNMA1	0.072016823043564	1.12972871885211	1.55312641436605	0.121287665159659	0.385657492167236	Exon	DLPFC
e613998	ENSG00000110713.15	ENSG00000110713	NUP98	-0.0463024005544711	-0.0422186935675099	-1.55311824141312	0.12128961731363	0.385659975508711	Exon	DLPFC
e866768	ENSG00000183454.15	ENSG00000183454	GRIN2A	0.0914216164223019	5.10666310402913	1.55311144507829	0.121291240673725	0.385659975508711	Exon	DLPFC
e264835	ENSG00000114770.16	ENSG00000114770	ABCC5	0.0449378103072496	1.39660460535685	1.55310892011594	0.121291843785956	0.385659975508711	Exon	DLPFC
e818290	ENSG00000137802.13	ENSG00000137802	MAPKBP1	0.0518890949227743	-0.546064672868233	1.55309298780928	0.12129564942932	0.385667896654482	Exon	DLPFC
e1136830	ENSG00000100417.11	ENSG00000100417	PMM1	0.0874362881270926	-0.870288928272183	1.55308900766951	0.121296600153287	0.385667896654482	Exon	DLPFC
e43100	ENSG00000184588.17	ENSG00000184588	PDE4B	-0.110324607495924	-0.0610697759704789	-1.55305751718994	0.121304122395417	0.385685244688464	Exon	DLPFC
e905292	ENSG00000140945.16	ENSG00000140945	CDH13	0.0785647658958919	-0.459222101135374	1.55305668359449	0.121304321524286	0.385685244688464	Exon	DLPFC
e394763	ENSG00000096401.7	ENSG00000096401	CDC5L	0.0456185276711145	1.02721577297245	1.55303281218494	0.121310024023763	0.385699774427329	Exon	DLPFC
e328850	ENSG00000151883.17	ENSG00000151883	PARP8	0.107687017066835	-1.8482608285591	1.55302530064059	0.121311818455607	0.385701878485327	Exon	DLPFC
e786076	ENSG00000140015.19	ENSG00000140015	KCNH5	0.0894542549572094	0.12150769745746	1.55301088753044	0.121315261659985	0.385707173411967	Exon	DLPFC
e498386	ENSG00000168300.13	ENSG00000168300	PCMTD1	-0.102160058565265	-2.26783549327911	-1.5530083161277	0.121315875960536	0.385707173411967	Exon	DLPFC
e188325	ENSG00000123992.18	ENSG00000123992	DNPEP	-0.0686190018106661	-1.50643088500708	-1.55300274564218	0.121317206741518	0.385707173411967	Exon	DLPFC
e578927	ENSG00000265763.3	ENSG00000265763	ZNF488	-0.130373029105984	-2.92371623274962	-1.55299936427885	0.121318014549948	0.385707173411967	Exon	DLPFC
e524382	ENSG00000107099.15	ENSG00000107099	DOCK8	-0.169579304143073	-3.11678965340331	-1.55298408149545	0.121321665662912	0.38571518020623	Exon	DLPFC
e276538	ENSG00000130997.16	ENSG00000130997	POLN	0.115009891920967	-2.69929186773255	1.55297291761527	0.121324332809356	0.385720058578072	Exon	DLPFC
e262198	ENSG00000177565.16	ENSG00000177565	TBL1XR1	-0.0460513621263834	-0.1854084465361	-1.55296484711567	0.121326260949408	0.385722587396676	Exon	DLPFC
e343710	ENSG00000184349.12	ENSG00000184349	EFNA5	0.0803822994941475	0.209540440444521	1.55295764723351	0.121327981108729	0.38572445495823	Exon	DLPFC
e392404	ENSG00000146223.14	ENSG00000146223	RPL7L1	0.0506106871756396	1.56473001548629	1.5529227515606	0.121336318477312	0.385743569817311	Exon	DLPFC
e293421	ENSG00000163743.13	ENSG00000163743	RCHY1	0.0463248094921067	0.806026092214941	1.55291503571283	0.121338162029291	0.385743569817311	Exon	DLPFC
e484125	ENSG00000079459.12	ENSG00000079459	FDFT1	0.0429098549975323	2.84672909010586	1.55291311776009	0.121338620290263	0.385743569817311	Exon	DLPFC
e230929	ENSG00000174840.8	ENSG00000174840	PDE12	-0.0645504353504593	-1.02167553303662	-1.55291088621408	0.121339153480528	0.385743569817311	Exon	DLPFC
e466882	ENSG00000002745.12	ENSG00000002745	WNT16	0.100424046554227	-0.972272020389001	1.55290487598694	0.121340589532042	0.385743569817311	Exon	DLPFC
e501802	ENSG00000121022.13	ENSG00000121022	COPS5	0.0387346697153577	2.04368794869596	1.55290403560024	0.121340790330609	0.385743569817311	Exon	DLPFC
e911130	ENSG00000167695.14	ENSG00000167695	FAM57A	0.0741180499046251	-1.36396577060938	1.55289701925099	0.121342466798624	0.385744388233135	Exon	DLPFC
e670171	ENSG00000149582.15	ENSG00000149582	TMEM25	0.0832109054349715	-0.576873024429507	1.55289347627921	0.121343313353885	0.385744388233135	Exon	DLPFC
e963174	ENSG00000141367.11	ENSG00000141367	CLTC	0.0384723884373878	3.96004729367165	1.55288692578817	0.121344878535967	0.385745762773885	Exon	DLPFC
e279370	ENSG00000184985.16	ENSG00000184985	SORCS2	-0.0771704115171335	-0.488111867096851	-1.552865925382	0.121349896504785	0.385758113322211	Exon	DLPFC
e642647	ENSG00000213465.7	ENSG00000213465	ARL2	-0.0530678281553948	0.456450281986373	-1.5528271646983	0.121359158653807	0.385783955300931	Exon	DLPFC
e259249	ENSG00000169255.13	ENSG00000169255	B3GALNT1	0.0602208169073958	0.350372818732038	1.55281307768679	0.121362524985871	0.385788754135108	Exon	DLPFC
e1050574	ENSG00000105223.19	ENSG00000105223	PLD3	0.057411088371412	2.52450561264511	1.55281136568956	0.121362934101858	0.385788754135108	Exon	DLPFC
e327089	ENSG00000164327.12	ENSG00000164327	RICTOR	-0.0466927670598212	0.247773626385998	-1.55280417056786	0.121364653531961	0.385789585961292	Exon	DLPFC
e1050463	ENSG00000105223.19	ENSG00000105223	PLD3	0.062800795453752	0.767267672718369	1.55279776851201	0.121366183457898	0.385789585961292	Exon	DLPFC
e295908	ENSG00000145284.11	ENSG00000145284	SCD5	-0.048781968289216	3.30547765418145	-1.55279367541121	0.121367161611174	0.385789585961292	Exon	DLPFC
e1005675	ENSG00000226742.3	ENSG00000226742	HSBP1L1	0.0953542902577146	-2.20995391641984	1.55278960857455	0.121368133494079	0.385789585961292	Exon	DLPFC
e443924	ENSG00000158321.15	ENSG00000158321	AUTS2	-0.0776864015588404	-1.65251906929094	-1.55278656688504	0.121368860393765	0.385789585961292	Exon	DLPFC
e862887	ENSG00000122390.17	ENSG00000122390	NAA60	0.141514690714535	-2.89529825770647	1.55278182576255	0.121369993428937	0.385789586319258	Exon	DLPFC
e2269	ENSG00000221978.11	ENSG00000221978	CCNL2	-0.0664695401623599	-0.323832849486361	-1.55276807629009	0.12137327932983	0.385795011873417	Exon	DLPFC
e449836	ENSG00000019991.15	ENSG00000019991	HGF	0.152615145789206	-2.24520133112058	1.55276331077057	0.121374418228004	0.385795011873417	Exon	DLPFC
e1110229	ENSG00000157557.11	ENSG00000157557	ETS2	0.0681097617366125	1.56950696399303	1.55274877888117	0.121377891215405	0.385795011873417	Exon	DLPFC
e408187	ENSG00000231889.7	ENSG00000231889	TRAF3IP2-AS1	-0.084933096777419	-1.59356160012662	-1.55274649003064	0.121378438236666	0.385795011873417	Exon	DLPFC
e408189	ENSG00000231889.7	ENSG00000231889	TRAF3IP2-AS1	-0.084933096777419	-1.59356160012662	-1.55274649003064	0.121378438236666	0.385795011873417	Exon	DLPFC
e614283	ENSG00000148985.19	ENSG00000148985	PGAP2	0.0678096054266538	-0.571483356836739	1.55274624018861	0.1213784979475	0.385795011873417	Exon	DLPFC
e403494	ENSG00000188994.12	ENSG00000188994	ZNF292	-0.0484445931130072	0.563094893794252	-1.55272922032225	0.121382565653642	0.385801622563742	Exon	DLPFC
e647625	ENSG00000173599.13	ENSG00000173599	PC	-0.0564842432925855	-0.328694806405233	-1.55271850258618	0.12138512722111	0.385801622563742	Exon	DLPFC
e244326	ENSG00000206527.9	ENSG00000206527	HACD2	-0.0860877408231522	-1.86404550316401	-1.5527149671842	0.121385972200911	0.385801622563742	Exon	DLPFC
e982045	ENSG00000185359.12	ENSG00000185359	HGS	-0.0502767686757011	0.427187365832703	-1.55271389692909	0.121386227998464	0.385801622563742	Exon	DLPFC
e519674	ENSG00000160932.10	ENSG00000160932	LY6E	0.0706512862641886	2.18557562856723	1.55271383589179	0.121386242586768	0.385801622563742	Exon	DLPFC
e960478	ENSG00000141198.13	ENSG00000141198	TOM1L1	0.100318280875973	-2.41876493007582	1.55270216007567	0.121389033206382	0.385806891057068	Exon	DLPFC
e1069668	ENSG00000204604.9	ENSG00000204604	ZNF468	-0.133299317176037	-3.04226275219591	-1.55267640074706	0.121395190083801	0.385818669982547	Exon	DLPFC
e705472	ENSG00000196876.14	ENSG00000196876	SCN8A	0.0869546200254284	1.66285796900934	1.55267302514619	0.121395996922726	0.385818669982547	Exon	DLPFC
e442157	ENSG00000146733.13	ENSG00000146733	PSPH	0.06930231767026	-1.10984516441942	1.55266860237493	0.121397054063561	0.385818669982547	Exon	DLPFC
e616268	ENSG00000166340.15	ENSG00000166340	TPP1	-0.0698281223039987	0.268911591051678	-1.55266203381234	0.121398624109661	0.385818669982547	Exon	DLPFC
e965708	ENSG00000198909.7	ENSG00000198909	MAP3K3	-0.0678666640385506	-1.4717573720751	-1.55266135700053	0.121398785885038	0.385818669982547	Exon	DLPFC
e811158	ENSG00000034053.14	ENSG00000034053	APBA2	0.0487080303370736	1.85029916188925	1.55265265847593	0.121400865070546	0.385818669982547	Exon	DLPFC
e553465	ENSG00000148356.13	ENSG00000148356	LRSAM1	0.0498065139446019	0.242083069004041	1.55265205939215	0.121401008268999	0.385818669982547	Exon	DLPFC
e1136645	ENSG00000100403.11	ENSG00000100403	ZC3H7B	0.0571933321256368	0.0906691970909438	1.5526487330953	0.121401803353136	0.385818669982547	Exon	DLPFC
e343603	ENSG00000112874.9	ENSG00000112874	NUDT12	-0.0616441376213755	0.327963730428459	-1.55263469135669	0.121405159792459	0.385825736049939	Exon	DLPFC
e889960	ENSG00000159579.13	ENSG00000159579	RSPRY1	-0.059277139590013	-1.09961206664851	-1.55262894828836	0.121406532596484	0.385826498049037	Exon	DLPFC
e136465	ENSG00000115317.11	ENSG00000115317	HTRA2	0.0347765897748985	0.643878183294782	1.55261033744604	0.121410981354343	0.385837035236241	Exon	DLPFC
e1073268	ENSG00000125503.12	ENSG00000125503	PPP1R12C	0.05445100915702	1.42591898193313	1.55258157148872	0.12141785785486	0.385855287379697	Exon	DLPFC
e1056776	ENSG00000104859.14	ENSG00000104859	CLASRP	-0.0657396563337214	0.337954205998547	-1.55256617459261	0.121421538607715	0.385860139600392	Exon	DLPFC
e701969	ENSG00000139636.15	ENSG00000139636	LMBR1L	0.0674496481914791	-0.861626511307088	1.55256100136483	0.121422775329431	0.385860139600392	Exon	DLPFC
e343820	ENSG00000151422.12	ENSG00000151422	FER	-0.039278777377615	0.951805944360341	-1.55256096466866	0.121422784102122	0.385860139600392	Exon	DLPFC
e686994	ENSG00000003056.7	ENSG00000003056	M6PR	0.0336645745081345	1.66033371557872	1.55255251946617	0.121424803049737	0.385862954546696	Exon	DLPFC
e613499	ENSG00000021762.19	ENSG00000021762	OSBPL5	-0.0671676928993711	-0.875772679908558	-1.55253300055895	0.12142946942728	0.38587418234767	Exon	DLPFC
e1098586	ENSG00000215440.11	ENSG00000215440	NPEPL1	-0.111724138552191	-2.29482071574201	-1.55251716118215	0.121433256244444	0.38588261492997	Exon	DLPFC
e829594	ENSG00000157470.11	ENSG00000157470	FAM81A	0.139763995117435	-2.37066540059893	1.55250508577431	0.121436143248725	0.385887256203132	Exon	DLPFC
e145558	ENSG00000071054.16	ENSG00000071054	MAP4K4	-0.0943516737973689	0.455826673517569	-1.55250123421754	0.121437064095288	0.385887256203132	Exon	DLPFC
e45529	ENSG00000117069.14	ENSG00000117069	ST6GALNAC5	0.102236128526848	-0.475669002057108	1.55249304828182	0.121439021241809	0.385887256203132	Exon	DLPFC
e1004928	ENSG00000197971.14	ENSG00000197971	MBP	-0.175133990506886	1.51451642109302	-1.55248811205505	0.121440201438845	0.385887256203132	Exon	DLPFC
e448444	ENSG00000135205.14	ENSG00000135205	CCDC146	-0.0815210530909575	-2.05391497983515	-1.55247887041748	0.12144241103604	0.385887256203132	Exon	DLPFC
e277967	ENSG00000159788.18	ENSG00000159788	RGS12	0.0684178242699851	0.311276071226927	1.5524784842356	0.121442503369541	0.385887256203132	Exon	DLPFC
e1073680	ENSG00000080031.9	ENSG00000080031	PTPRH	-0.167098719969492	-2.91782975652542	-1.5524710846866	0.121444272562794	0.385887256203132	Exon	DLPFC
e486964	ENSG00000104613.11	ENSG00000104613	INTS10	0.0423011541111806	0.281904070599701	1.55246628539509	0.12144542005898	0.385887256203132	Exon	DLPFC
e772812	ENSG00000100908.13	ENSG00000100908	EMC9	0.0669705033135394	-1.04975691044772	1.55246373164734	0.121446030655866	0.385887256203132	Exon	DLPFC
e448111	ENSG00000091073.19	ENSG00000091073	DTX2	-0.115352179747269	-2.61686810434388	-1.55246365534892	0.121446048898732	0.385887256203132	Exon	DLPFC
e389314	ENSG00000112053.13	ENSG00000112053	SLC26A8	0.112176662476292	-1.86900932677507	1.55245561048889	0.121447972427525	0.385887428809041	Exon	DLPFC
e335181	ENSG00000049883.14	ENSG00000049883	PTCD2	0.0626291674603083	-1.21365740666676	1.55244940894609	0.12144945523487	0.385887428809041	Exon	DLPFC
e525293	ENSG00000080503.21	ENSG00000080503	SMARCA2	0.08875057640607	-1.17695796301872	1.55244812828047	0.121449761447602	0.385887428809041	Exon	DLPFC
e178110	ENSG00000196290.14	ENSG00000196290	NIF3L1	0.0584138088123705	-0.137229577760982	1.55243831248489	0.121452108467258	0.385887428809041	Exon	DLPFC
e35582	ENSG00000186160.4	ENSG00000186160	CYP4Z1	0.111938238855257	-2.58921563416646	1.55243417842852	0.1214530969573	0.385887428809041	Exon	DLPFC
e279174	ENSG00000013288.8	ENSG00000013288	MAN2B2	0.0302993122019781	3.00819559972812	1.55242701899123	0.121454808858068	0.385887428809041	Exon	DLPFC
e43535	ENSG00000116704.7	ENSG00000116704	SLC35D1	-0.0850920179151635	-2.26659563139358	-1.55241942963864	0.121456623577039	0.385887428809041	Exon	DLPFC
e705373	ENSG00000050438.16	ENSG00000050438	SLC4A8	0.06879255841403	0.358445238761171	1.5524176799615	0.121457041952019	0.385887428809041	Exon	DLPFC
e928437	ENSG00000141034.9	ENSG00000141034	GID4	-0.0270288368121286	2.70785264513005	-1.55241339947209	0.121458065488288	0.385887428809041	Exon	DLPFC
e493045	ENSG00000133878.8	ENSG00000133878	DUSP26	0.0615204083485912	0.911795758555398	1.55241254294986	0.121458270297823	0.385887428809041	Exon	DLPFC
e697719	ENSG00000134283.17	ENSG00000134283	PPHLN1	0.0293527964056794	1.94596323938124	1.55240415915584	0.121460275024813	0.385887428809041	Exon	DLPFC
e637596	ENSG00000167996.15	ENSG00000167996	FTH1	-0.108112751013735	2.93297776528234	-1.55240224406676	0.121460732963225	0.385887428809041	Exon	DLPFC
e1085442	ENSG00000171552.12	ENSG00000171552	BCL2L1	-0.0292519068542301	2.79869283501269	-1.5524014450808	0.121460924018114	0.385887428809041	Exon	DLPFC
e797549	ENSG00000042088.13	ENSG00000042088	TDP1	0.0791623495778576	-2.20123889301732	1.55239294429347	0.121462956755526	0.385887428809041	Exon	DLPFC
e188158	ENSG00000054356.13	ENSG00000054356	PTPRN	0.0976678079464893	3.10587347161622	1.55238313295848	0.121465302908804	0.385887428809041	Exon	DLPFC
e227446	ENSG00000010327.10	ENSG00000010327	STAB1	-0.166389102289482	-2.40138203461723	-1.55238185667525	0.121465608104963	0.385887428809041	Exon	DLPFC
e124043	ENSG00000138032.20	ENSG00000138032	PPM1B	-0.042471494608207	2.0345373771259	-1.552380172634	0.121466010808756	0.385887428809041	Exon	DLPFC
e784283	ENSG00000032219.18	ENSG00000032219	ARID4A	0.0477130429059877	0.546981449523496	1.55237812274469	0.121466500998994	0.385887428809041	Exon	DLPFC
e1090337	ENSG00000101347.8	ENSG00000101347	SAMHD1	-0.0898999065738159	-0.0966902878669388	-1.55236668796915	0.121469235426535	0.385892515676574	Exon	DLPFC
e1088252	ENSG00000126001.15	ENSG00000126001	CEP250	0.0619995152487397	-0.359538067510736	1.55236147919518	0.121470481030196	0.385892872686712	Exon	DLPFC
e1175586	ENSG00000172534.13	ENSG00000172534	HCFC1	-0.0579162406747373	0.247933584163274	-1.55233435852381	0.121476966712257	0.385909876450989	Exon	DLPFC
e674036	ENSG00000110002.15	ENSG00000110002	VWA5A	-0.0784171253286788	-1.25571712027037	-1.55232929688466	0.121478177191104	0.385910121708504	Exon	DLPFC
e167985	ENSG00000138430.15	ENSG00000138430	OLA1	0.0563614853847549	1.59297198171234	1.55230959047355	0.121482890022234	0.385917361857238	Exon	DLPFC
e761052	ENSG00000102580.14	ENSG00000102580	DNAJC3	-0.0548582659921139	0.519366010539618	-1.55230825488552	0.121483209436216	0.385917361857238	Exon	DLPFC
e727134	ENSG00000111145.7	ENSG00000111145	ELK3	-0.0928572416050229	-1.78666106405842	-1.55230555068357	0.121483856164541	0.385917361857238	Exon	DLPFC
e1139235	ENSG00000100364.18	ENSG00000100364	KIAA0930	-0.0659376573010071	0.915070696470732	-1.55229379546364	0.121486667536924	0.3859226925415	Exon	DLPFC
e170391	ENSG00000155657.25	ENSG00000155657	TTN	-0.0896990072029607	1.95235262033088	-1.55228776005544	0.121488110981914	0.385922868019167	Exon	DLPFC
e236416	ENSG00000113966.9	ENSG00000113966	ARL6	0.104903294569123	-2.29591301781606	1.5522840871767	0.121488989404388	0.385922868019167	Exon	DLPFC
e253561	ENSG00000175066.15	ENSG00000175066	GK5	0.102896141301754	-2.60517758464493	1.55227291553013	0.121491661297125	0.38592775543489	Exon	DLPFC
e501420	ENSG00000185697.16	ENSG00000185697	MYBL1	-0.120949283543333	-2.62734494403155	-1.55226040987614	0.121494652295587	0.385933656414244	Exon	DLPFC
e589634	ENSG00000108179.13	ENSG00000108179	PPIF	-0.0537582137767304	0.141387834948085	-1.55225185259061	0.121496698989398	0.385936557681958	Exon	DLPFC
e616228	ENSG00000166340.15	ENSG00000166340	TPP1	-0.0697824234846093	0.267366224485018	-1.55223667823941	0.121500328390373	0.38594185133221	Exon	DLPFC
e1097288	ENSG00000064787.13	ENSG00000064787	BCAS1	-0.131577712814911	5.21117092649267	-1.55223486083004	0.121500763084013	0.38594185133221	Exon	DLPFC
e60097	ENSG00000273136.6	ENSG00000273136	NBPF26	0.125384900936979	-2.26253939519643	1.5522306694639	0.121501765592696	0.38594185133221	Exon	DLPFC
e1149972	ENSG00000180182.10	ENSG00000180182	MED14	-0.0729876134047888	-0.743032605777026	-1.55221210050181	0.121506207073742	0.385950098375756	Exon	DLPFC
e740241	ENSG00000157895.11	ENSG00000157895	C12orf43	0.0581042419308746	-0.580469192358463	1.55221033777094	0.121506628705213	0.385950098375756	Exon	DLPFC
e483741	ENSG00000104643.9	ENSG00000104643	MTMR9	0.044689110207191	1.27062373827097	1.55217410675214	0.121515295136762	0.385974025872761	Exon	DLPFC
e1083390	ENSG00000101343.14	ENSG00000101343	CRNKL1	-0.0432036658713684	0.370939940399316	-1.55216418381475	0.12151766878036	0.385977965068847	Exon	DLPFC
e1115029	ENSG00000197381.15	ENSG00000197381	ADARB1	0.0716852193598963	0.768252718176061	1.55215171682668	0.121520651032234	0.385983837302862	Exon	DLPFC
e300042	ENSG00000151247.12	ENSG00000151247	EIF4E	0.0670410131897234	0.602346190180226	1.55214209241057	0.121522953346389	0.385984398476933	Exon	DLPFC
e141143	ENSG00000231584.8	ENSG00000231584	FAHD2CP	-0.105207095936442	-1.61111202549551	-1.55214150152014	0.121523094697939	0.385984398476933	Exon	DLPFC
e894185	ENSG00000172824.14	ENSG00000172824	CES4A	0.0654797102384106	0.380487436490683	1.55212526178829	0.121526979582566	0.385993137422424	Exon	DLPFC
e903372	ENSG00000153774.8	ENSG00000153774	CFDP1	0.0528434254999802	0.873065592107685	1.5521189504618	0.121528489410618	0.385994332637276	Exon	DLPFC
e882403	ENSG00000196118.11	ENSG00000196118	CCDC189	0.0985808027089345	-1.80207491657343	1.55210812828137	0.121531078382682	0.385998955335508	Exon	DLPFC
e492582	ENSG00000104691.14	ENSG00000104691	UBXN8	-0.0612789045507508	-0.930889564214927	-1.55208180544658	0.121537375731091	0.386009714141821	Exon	DLPFC
e429663	ENSG00000136267.13	ENSG00000136267	DGKB	0.0492844406041099	2.61394455436421	1.55207038875493	0.121540107085176	0.386009714141821	Exon	DLPFC
e1011815	ENSG00000186111.9	ENSG00000186111	PIP5K1C	0.0836184581832457	-0.0602377037942045	1.55206892834638	0.121540456479962	0.386009714141821	Exon	DLPFC
e501027	ENSG00000066855.15	ENSG00000066855	MTFR1	-0.11027143388556	-1.98578262594943	-1.55206464121679	0.121541482156915	0.386009714141821	Exon	DLPFC
e89234	ENSG00000081237.18	ENSG00000081237	PTPRC	-0.140620954333297	-1.76763952610066	-1.55206318792747	0.121541829851553	0.386009714141821	Exon	DLPFC
e996200	ENSG00000101489.19	ENSG00000101489	CELF4	0.097246997709614	0.425336216290347	1.5520582265878	0.121543016841462	0.386009714141821	Exon	DLPFC
e701678	ENSG00000181418.7	ENSG00000181418	DDN	0.103183432115667	1.51400381528779	1.55205159746738	0.121544602858557	0.386009714141821	Exon	DLPFC
e1082027	ENSG00000172264.16	ENSG00000172264	MACROD2	0.0730617348788367	-1.07621476281605	1.5520513883252	0.12154465289609	0.386009714141821	Exon	DLPFC
e781888	ENSG00000197930.12	ENSG00000197930	ERO1A	0.0474035396209666	0.44312191117432	1.55205132563644	0.121544667894459	0.386009714141821	Exon	DLPFC
e865824	ENSG00000078328.19	ENSG00000078328	RBFOX1	0.0814531263310132	0.0828835157519186	1.55204156104777	0.121547004102936	0.386013533529399	Exon	DLPFC
e561413	ENSG00000225361.3	ENSG00000225361	PPP1R26-AS1	0.13192957512471	-1.5059422225794	1.55203498053383	0.121548578531433	0.386013793914964	Exon	DLPFC
e126143	ENSG00000179915.22	ENSG00000179915	NRXN1	0.0645023840950719	3.57118055490693	1.55202714515451	0.121550453215093	0.386013793914964	Exon	DLPFC
e523528	ENSG00000160957.12	ENSG00000160957	RECQL4	0.110253447497998	-2.29304931317281	1.55202700463671	0.121550486835425	0.386013793914964	Exon	DLPFC
e257469	ENSG00000163659.12	ENSG00000163659	TIPARP	-0.0904633580539292	0.268694262732447	-1.55202139014296	0.121551830166867	0.386013840223423	Exon	DLPFC
e696441	ENSG00000139117.13	ENSG00000139117	CPNE8	0.0689020407448532	0.2080816872114	1.55201237116768	0.121553988083616	0.386013840223423	Exon	DLPFC
e640021	ENSG00000133318.13	ENSG00000133318	RTN3	0.082087385512199	2.19540175788816	1.55201223651647	0.12155402030104	0.386013840223423	Exon	DLPFC
e736339	ENSG00000089009.15	ENSG00000089009	RPL6	0.129596705473029	-2.86931303466229	1.55200799254415	0.121555035741758	0.386013840223423	Exon	DLPFC
e47952	ENSG00000122417.15	ENSG00000122417	ODF2L	0.0599489355234553	-0.514367586887739	1.55200024630877	0.121556889174141	0.386016126183543	Exon	DLPFC
e579438	ENSG00000107643.15	ENSG00000107643	MAPK8	0.0482649245044806	0.785975859076912	1.55198134384521	0.121561412036918	0.386022705977423	Exon	DLPFC
e780822	ENSG00000012983.11	ENSG00000012983	MAP4K5	-0.0737849349896382	0.727054290528866	-1.55198050842837	0.121561611933265	0.386022705977423	Exon	DLPFC
e565290	ENSG00000130653.15	ENSG00000130653	PNPLA7	-0.127862742412843	-2.53321452022642	-1.5519773738064	0.12156236197967	0.386022705977423	Exon	DLPFC
e378517	ENSG00000226314.7	ENSG00000226314	ZNF192P1	-0.0724003934820466	-0.0667952310928265	-1.55195758458978	0.121567097189818	0.386033700112262	Exon	DLPFC
e863202	ENSG00000213918.10	ENSG00000213918	DNASE1	0.0876041460859243	-1.57970684337556	1.55195342961572	0.121568091420152	0.386033700112262	Exon	DLPFC
e432791	ENSG00000122566.20	ENSG00000122566	HNRNPA2B1	-0.0486339653411989	5.42253336227583	-1.55194301593484	0.121570583304301	0.386035664578539	Exon	DLPFC
e949495	ENSG00000184988.8	ENSG00000184988	TMEM106A	-0.117330705574711	-2.1544572887942	-1.55193971222171	0.121571373856439	0.386035664578539	Exon	DLPFC
e422929	ENSG00000026297.15	ENSG00000026297	RNASET2	-0.0787808550778274	-0.144186913044164	-1.55193663173	0.121572110997112	0.386035664578539	Exon	DLPFC
e430843	ENSG00000243004.5	ENSG00000243004		0.150062411299893	-3.14977385902677	1.55191117783645	0.121578202074703	0.386051406082472	Exon	DLPFC
e639064	ENSG00000162236.11	ENSG00000162236	STX5	0.115309912014224	-2.46788290291202	1.55188003529882	0.121585654762069	0.386065863443361	Exon	DLPFC
e768838	ENSG00000092201.9	ENSG00000092201	SUPT16H	0.0284805696779438	3.75631802858843	1.55187893478371	0.121585918131724	0.386065863443361	Exon	DLPFC
e187757	ENSG00000163516.13	ENSG00000163516	ANKZF1	-0.0581393265452143	-0.0536012465015738	-1.55187194670455	0.121587590493602	0.386065863443361	Exon	DLPFC
e1008929	ENSG00000115257.15	ENSG00000115257	PCSK4	0.121500921676241	-2.78290812083247	1.55186545927144	0.121589143058844	0.386065863443361	Exon	DLPFC
e641529	ENSG00000110076.18	ENSG00000110076	NRXN2	-0.0499185037055891	1.25482953714274	-1.55186413569784	0.12158945981691	0.386065863443361	Exon	DLPFC
e880139	ENSG00000103502.13	ENSG00000103502	CDIPT	-0.0568780909510398	-0.0571956567329127	-1.55186331022471	0.121589657369739	0.386065863443361	Exon	DLPFC
e1169348	ENSG00000102078.15	ENSG00000102078	SLC25A14	0.0747593034142593	-0.675678111645508	1.55185899025425	0.12159069123231	0.386065863443361	Exon	DLPFC
e875980	ENSG00000158865.12	ENSG00000158865	SLC5A11	-0.190761149368022	-1.44554066257799	-1.55185302056578	0.121592119919523	0.386066799948863	Exon	DLPFC
e1069649	ENSG00000198538.10	ENSG00000198538	ZNF28	-0.133264094154049	-3.04314564064364	-1.55181198440359	0.121601941197533	0.386091156015592	Exon	DLPFC
e1151843	ENSG00000078061.12	ENSG00000078061	ARAF	-0.109526024549154	-2.94315096766102	-1.55180780313191	0.121602941945764	0.386091156015592	Exon	DLPFC
e990569	ENSG00000101639.18	ENSG00000101639	CEP192	-0.0574844422708461	-0.587056267693446	-1.55180229137727	0.121604261142518	0.386091156015592	Exon	DLPFC
e607104	ENSG00000165752.16	ENSG00000165752	STK32C	0.0693949439790038	0.347793773395736	1.55180201989758	0.121604326119416	0.386091156015592	Exon	DLPFC
e1136801	ENSG00000172346.14	ENSG00000172346	CSDC2	0.0971501438750443	-1.54544557772671	1.55176403939468	0.121613416774664	0.386113763811514	Exon	DLPFC
e93673	ENSG00000117266.15	ENSG00000117266	CDK18	-0.128201960327756	-1.60269820466966	-1.55176279562063	0.121613714481725	0.386113763811514	Exon	DLPFC
e424495	ENSG00000223855.1	ENSG00000223855		0.10295096755645	-1.2955311355179	1.55175358801069	0.121615918413076	0.386114563366511	Exon	DLPFC
e225582	ENSG00000164082.14	ENSG00000164082	GRM2	0.100274957226424	1.42727427654115	1.55175226926526	0.121616234070238	0.386114563366511	Exon	DLPFC
e145652	ENSG00000115594.11	ENSG00000115594	IL1R1	-0.15211510440785	-0.389104648181555	-1.55172959281195	0.121621662045581	0.386128196402446	Exon	DLPFC
e214662	ENSG00000114812.12	ENSG00000114812	VIPR1	0.0772482257312078	1.98206905500913	1.5517150202499	0.121625150324076	0.386135671032327	Exon	DLPFC
e975024	ENSG00000132471.11	ENSG00000132471	WBP2	-0.0450573233509397	2.13719116348949	-1.55169630082742	0.121629631364452	0.386146297315041	Exon	DLPFC
e979437	ENSG00000167281.18	ENSG00000167281	RBFOX3	0.126460358738553	-0.197860824911052	1.55167358365674	0.121635069556727	0.386157756921934	Exon	DLPFC
e505896	ENSG00000253553.5	ENSG00000253553		0.0865999897204322	-1.74660785069067	1.55167174816943	0.121635508956616	0.386157756921934	Exon	DLPFC
e832950	ENSG00000103742.11	ENSG00000103742	IGDCC4	-0.109871930708933	-2.55985783418943	-1.55165700870239	0.121639037503569	0.386165358837068	Exon	DLPFC
e599075	ENSG00000173915.13	ENSG00000173915	USMG5	0.06338008189094	3.36984066106148	1.55164280592548	0.121642437645914	0.386172552970357	Exon	DLPFC
e122218	ENSG00000214694.10	ENSG00000214694	ARHGEF33	0.059276742096923	0.208420351008242	1.55163351732731	0.121644661375083	0.386176012300486	Exon	DLPFC
e411226	ENSG00000152894.14	ENSG00000152894	PTPRK	-0.0387652057388345	1.44191354573205	-1.55161234215702	0.121649730918569	0.38618701221237	Exon	DLPFC
e504631	ENSG00000104231.10	ENSG00000104231	ZFAND1	0.0430325740140419	0.96219859136805	1.5516095704515	0.121650394504338	0.38618701221237	Exon	DLPFC
e481917	ENSG00000104728.15	ENSG00000104728	ARHGEF10	-0.0857476274123709	-0.543083654946022	-1.55159744061068	0.121653298594395	0.386192631140274	Exon	DLPFC
e659878	ENSG00000151376.16	ENSG00000151376	ME3	0.105015962094631	-1.90633127351798	1.5515737219491	0.121658977402422	0.386207058320083	Exon	DLPFC
e563153	ENSG00000213213.13	ENSG00000213213	CCDC183	0.129575954724801	-3.20145584464803	1.55155232118567	0.121664101429504	0.386219724092322	Exon	DLPFC
e391118	ENSG00000124615.17	ENSG00000124615	MOCS1	-0.0417545894785511	1.79160930747721	-1.55153894336942	0.121667304592568	0.386226291949259	Exon	DLPFC
e208259	ENSG00000174748.18	ENSG00000174748	RPL15	0.0302962275474569	7.03507639933336	1.5515301798826	0.121669402943828	0.386229352550991	Exon	DLPFC
e289050	ENSG00000128052.8	ENSG00000128052	KDR	-0.17274174356213	-2.80729924019309	-1.55151978344709	0.121671892329269	0.386233654389423	Exon	DLPFC
e888620	ENSG00000125124.11	ENSG00000125124	BBS2	-0.0526408576369071	0.78721572772923	-1.5515128738819	0.121673546819501	0.38623530589199	Exon	DLPFC
e318378	ENSG00000154556.17	ENSG00000154556	SORBS2	0.0857777620232538	2.89927492690055	1.55150145322122	0.121676281526915	0.38624038632705	Exon	DLPFC
e294305	ENSG00000189157.13	ENSG00000189157	FAM47E	0.0683782184230643	-0.851149087066878	1.55149470458963	0.121677897527291	0.38624117898329	Exon	DLPFC
e1155928	ENSG00000086758.15	ENSG00000086758	HUWE1	-0.0365227204114202	1.97218099241587	-1.55149093689082	0.121678799732738	0.38624117898329	Exon	DLPFC
e507643	ENSG00000197275.13	ENSG00000197275	RAD54B	0.0623311486139845	-0.883362818884986	1.55148478754982	0.12168027225263	0.386242252736807	Exon	DLPFC
e208223	ENSG00000174748.18	ENSG00000174748	RPL15	0.0302962016682855	7.03515566411556	1.55147360010516	0.121682951231646	0.386247156024082	Exon	DLPFC
e192242	ENSG00000144524.17	ENSG00000144524	COPS7B	-0.0401508138194186	0.223402730474208	-1.55146849024218	0.121684174870153	0.386247439707623	Exon	DLPFC
e186491	ENSG00000135912.10	ENSG00000135912	TTLL4	-0.0851935657026476	-1.08813393805967	-1.55143201687745	0.121692909281956	0.386268345224241	Exon	DLPFC
e431806	ENSG00000136243.16	ENSG00000136243	NUPL2	0.0522826069288102	-0.0335191955849545	1.55143151428364	0.121693029643396	0.386268345224241	Exon	DLPFC
e897001	ENSG00000261884.2	ENSG00000261884		0.0380744007385574	1.62574756961564	1.55140723117759	0.12169884508629	0.386283203507116	Exon	DLPFC
e1129697	ENSG00000184708.17	ENSG00000184708	EIF4ENIF1	-0.0686558765806889	-0.332079821144495	-1.55135859059726	0.12171049443851	0.386316578699229	Exon	DLPFC
e674442	ENSG00000154134.14	ENSG00000154134	ROBO3	-0.101277543467373	-2.07704992670756	-1.55133201334195	0.121716860024597	0.386333182427516	Exon	DLPFC
e717865	ENSG00000196935.8	ENSG00000196935	SRGAP1	-0.104158024447686	-2.55743302147143	-1.55131098377905	0.121721897054013	0.386342135408916	Exon	DLPFC
e681608	ENSG00000118971.7	ENSG00000118971	CCND2	0.0609169531652551	2.09446696526847	1.55130972276874	0.121722199098114	0.386342135408916	Exon	DLPFC
e83859	ENSG00000116161.17	ENSG00000116161	CACYBP	0.0650201612670227	1.04415271791618	1.55129963047836	0.121724616480022	0.386342135408916	Exon	DLPFC
e245340	ENSG00000221955.10	ENSG00000221955	SLC12A8	-0.126772914513521	-2.64119808107069	-1.55129878845138	0.121724818170413	0.386342135408916	Exon	DLPFC
e66811	ENSG00000143390.17	ENSG00000143390	RFX5	0.0577043534257965	-0.775751073999176	1.55129655375602	0.12172535344738	0.386342135408916	Exon	DLPFC
e854963	ENSG00000172366.19	ENSG00000172366	MCRIP2	0.0917081482291798	-1.80027602371275	1.55127859267171	0.121729655736168	0.386352189365504	Exon	DLPFC
e40798	ENSG00000134709.10	ENSG00000134709	HOOK1	0.0980168390075767	-0.304020737616899	1.55127057083818	0.121731577275907	0.386353713006381	Exon	DLPFC
e61370	ENSG00000186141.8	ENSG00000186141	POLR3C	0.0683944106553669	-1.29807060541902	1.55126711556622	0.121732404954669	0.386353713006381	Exon	DLPFC
e313206	ENSG00000256043.2	ENSG00000256043	CTSO	-0.102169915210523	-2.20567751643144	-1.55126113306544	0.121733838018405	0.38635466032635	Exon	DLPFC
e619988	ENSG00000133794.17	ENSG00000133794	ARNTL	0.0678621740359746	0.306954352859972	1.55125440356653	0.121735450035839	0.386356175580448	Exon	DLPFC
e689966	ENSG00000151491.12	ENSG00000151491	EPS8	-0.0703008594104267	-0.400202413652717	-1.55123499405049	0.121740099581152	0.386367331027917	Exon	DLPFC
e963398	ENSG00000108443.13	ENSG00000108443	RPS6KB1	-0.0433726527407489	-0.0040062550755272	-1.55122466204993	0.121742574666491	0.386370795132981	Exon	DLPFC
e28115	ENSG00000182109.7	ENSG00000182109		0.0683554545233081	-1.28642686723557	1.55121641940878	0.121744549263075	0.386370795132981	Exon	DLPFC
e1021555	ENSG00000105401.7	ENSG00000105401	CDC37	0.042025293557137	1.99394758797473	1.55121307936877	0.121745349405954	0.386370795132981	Exon	DLPFC
e981115	ENSG00000181409.11	ENSG00000181409	AATK	-0.0913808117049617	0.197593827305825	-1.55120506659807	0.121747268969079	0.386370795132981	Exon	DLPFC
e936412	ENSG00000108582.11	ENSG00000108582	CPD	-0.0490983964200621	0.921368095210518	-1.55120230232831	0.121747931191257	0.386370795132981	Exon	DLPFC
e992744	ENSG00000168234.12	ENSG00000168234	TTC39C	0.0660371084585594	-0.251269195351341	1.55120201986928	0.121747998858704	0.386370795132981	Exon	DLPFC
e288492	ENSG00000109189.12	ENSG00000109189	USP46	0.0397577760459611	3.50437060067442	1.55118596361823	0.121751845431479	0.386379401483647	Exon	DLPFC
e831650	ENSG00000103657.13	ENSG00000103657	HERC1	0.0636454273957901	0.0324546271786445	1.55117429872446	0.121754640033007	0.386384199044997	Exon	DLPFC
e527172	ENSG00000107186.16	ENSG00000107186	MPDZ	-0.0356072209529976	1.92626006275138	-1.55117018107117	0.121755626526384	0.386384199044997	Exon	DLPFC
e530013	ENSG00000147894.14	ENSG00000147894	C9orf72	0.0573886046518196	0.169060141501382	1.55116390645361	0.121757129790002	0.386385368747974	Exon	DLPFC
e523298	ENSG00000167702.11	ENSG00000167702	KIFC2	0.077201953431339	1.93678311718211	1.55112656818954	0.121766075537603	0.386410156266765	Exon	DLPFC
e70185	ENSG00000163346.16	ENSG00000163346	PBXIP1	-0.0683178426664147	1.14806724679227	-1.55111781609046	0.121768172497893	0.386411801869051	Exon	DLPFC
e509764	ENSG00000034677.12	ENSG00000034677	RNF19A	0.0414036160057067	2.18114874744446	1.551114931652	0.121768863601505	0.386411801869051	Exon	DLPFC
e306534	ENSG00000164111.14	ENSG00000164111	ANXA5	-0.0755201588147418	1.35046534547817	-1.55109859984426	0.121772776716317	0.386420618433515	Exon	DLPFC
e1122624	ENSG00000186716.19	ENSG00000186716	BCR	0.0517406586538785	1.39024365973902	1.55108341401611	0.121776415342045	0.386428563807673	Exon	DLPFC
e763212	ENSG00000134899.18	ENSG00000134899	ERCC5	-0.0288948685850707	2.86969619773143	-1.55105445593259	0.121783354128649	0.386446981213771	Exon	DLPFC
e694238	ENSG00000123106.10	ENSG00000123106	CCDC91	0.0418505769167025	1.7592397213655	1.55104294819724	0.121786111639027	0.386450313521732	Exon	DLPFC
e742604	ENSG00000130787.13	ENSG00000130787	HIP1R	-0.0745784582075503	2.98507664314883	-1.55104060142295	0.121786673984574	0.386450313521732	Exon	DLPFC
e879836	ENSG00000079616.12	ENSG00000079616	KIF22	-0.0486338621450096	0.0349933465532772	-1.55102561998108	0.121790263959081	0.386454574676146	Exon	DLPFC
e778933	ENSG00000182400.14	ENSG00000182400	TRAPPC6B	0.0535025095697448	2.08721152704061	1.55102552548398	0.121790286603505	0.386454574676146	Exon	DLPFC
e196635	ENSG00000063660.8	ENSG00000063660	GPC1	0.082582975377199	0.36713819645158	1.55101699769031	0.12179233013994	0.386457457935214	Exon	DLPFC
e84871	ENSG00000143322.19	ENSG00000143322	ABL2	-0.0320948285862528	2.72078416048275	-1.55100245803128	0.121795814376728	0.386464912563127	Exon	DLPFC
e1104222	ENSG00000281903.2	ENSG00000281903		0.123349726561851	-2.97070192983468	1.55098909817255	0.121799015958989	0.38646505088172	Exon	DLPFC
e1137547	ENSG00000205702.10	ENSG00000205702	CYP2D7	0.134443692499565	-3.0220071133045	1.55098581722755	0.121799802221071	0.38646505088172	Exon	DLPFC
e149968	ENSG00000175497.16	ENSG00000175497	DPP10	0.0720926547543677	0.671041788615281	1.55098570694303	0.121799828650274	0.38646505088172	Exon	DLPFC
e934100	ENSG00000109111.14	ENSG00000109111	SUPT6H	-0.034553868676609	1.22293658871862	-1.55097735730974	0.121801829616503	0.38646505088172	Exon	DLPFC
e1051096	ENSG00000090006.17	ENSG00000090006	LTBP4	0.113088196484772	-2.60433683714191	1.55096855231262	0.121803939737358	0.38646505088172	Exon	DLPFC
e454807	ENSG00000205356.9	ENSG00000205356	TECPR1	0.0480582027445729	1.25746871819776	1.55096749420706	0.121804193314684	0.38646505088172	Exon	DLPFC
e10522	ENSG00000162493.16	ENSG00000162493	PDPN	0.129494211807324	-2.43912811113274	1.5509623988337	0.121805414437923	0.38646505088172	Exon	DLPFC
e989749	ENSG00000176014.12	ENSG00000176014	TUBB6	-0.173670226755379	-2.19214296313038	-1.55096074519996	0.121805810738839	0.38646505088172	Exon	DLPFC
e507641	ENSG00000197275.13	ENSG00000197275	RAD54B	-0.127103553439427	-3.09588377174357	-1.55095674424752	0.121806769589638	0.38646505088172	Exon	DLPFC
e343964	ENSG00000186952.14	ENSG00000186952	TMEM232	0.0604588326640799	-0.149926106487092	1.55095491896933	0.12180720702981	0.38646505088172	Exon	DLPFC
e653377	ENSG00000186635.14	ENSG00000186635	ARAP1	-0.0666159965929489	-0.478124770742122	-1.55093265376239	0.121812543135431	0.386478380155743	Exon	DLPFC
e1050475	ENSG00000105223.19	ENSG00000105223	PLD3	0.0627913016651103	0.766125769270849	1.5508955043073	0.121821446826026	0.386500248111273	Exon	DLPFC
e116878	ENSG00000115194.10	ENSG00000115194	SLC30A3	0.120814214472436	0.275012320492912	1.55089442453061	0.121821705626093	0.386500248111273	Exon	DLPFC
e849772	ENSG00000140564.10	ENSG00000140564	FURIN	0.0572057482163209	-0.186677735208209	1.55088577910285	0.121823777771293	0.386502062603948	Exon	DLPFC
e850641	ENSG00000185518.11	ENSG00000185518	SV2B	0.0768591014806178	-1.09779062867754	1.55088251553272	0.121824559994402	0.386502062603948	Exon	DLPFC
e238170	ENSG00000144815.15	ENSG00000144815	NXPE3	-0.0751376598204771	-1.19487774186591	-1.55087783192429	0.121825682583803	0.386502062603948	Exon	DLPFC
e840218	ENSG00000178802.17	ENSG00000178802	MPI	0.0436512047276015	0.75409805647432	1.55086754179889	0.121828148998209	0.386506286539938	Exon	DLPFC
e833550	ENSG00000174485.15	ENSG00000174485	DENND4A	0.0488296717815655	0.201205718079061	1.55085601722968	0.121830911339909	0.386511449233563	Exon	DLPFC
e803624	ENSG00000078304.19	ENSG00000078304	PPP2R5C	0.0379992903603731	1.30574849621421	1.55084880220449	0.121832640745411	0.386513334846994	Exon	DLPFC
e746161	ENSG00000198598.6	ENSG00000198598	MMP17	0.0956580430177977	0.764617627111263	1.55083977598758	0.12183480431166	0.386513856710847	Exon	DLPFC
e454976	ENSG00000166448.14	ENSG00000166448	TMEM130	0.0881755457899494	5.28514516388734	1.55083379110037	0.121836238893862	0.386513856710847	Exon	DLPFC
e269420	ENSG00000090530.9	ENSG00000090530	P3H2	-0.11358163762113	-2.90696393874098	-1.5508286629177	0.121837468133856	0.386513856710847	Exon	DLPFC
e1109297	ENSG00000182670.13	ENSG00000182670	TTC3	0.0410163326381002	2.58871143788388	1.55082850240569	0.121837506609199	0.386513856710847	Exon	DLPFC
e880825	ENSG00000149925.17	ENSG00000149925	ALDOA	0.0489390961046047	2.02044575675812	1.55082435208941	0.121838501459211	0.386513856710847	Exon	DLPFC
e597418	ENSG00000186862.17	ENSG00000186862	PDZD7	0.111315095039039	-2.51467536243088	1.55081597554553	0.121840509374953	0.386513856710847	Exon	DLPFC
e504651	ENSG00000104231.10	ENSG00000104231	ZFAND1	0.0429915762855105	0.964651456263618	1.55081496926924	0.121840750588117	0.386513856710847	Exon	DLPFC
e931674	ENSG00000128487.16	ENSG00000128487	SPECC1	-0.0517029271978152	2.28974734160474	-1.5508097357995	0.121842005102299	0.386514200082267	Exon	DLPFC
e143741	ENSG00000040933.15	ENSG00000040933	INPP4A	0.0620382056202617	1.13156558677799	1.55080504755165	0.121843128930041	0.386514200082267	Exon	DLPFC
e1173043	ENSG00000102181.20	ENSG00000102181	CD99L2	0.038279753773799	2.14004671139715	1.5507893558627	0.121846890470279	0.386522531829323	Exon	DLPFC
e882181	ENSG00000080603.16	ENSG00000080603	SRCAP	-0.0641489551694077	-0.301485378371035	-1.55077841979276	0.121849512069092	0.386524652646782	Exon	DLPFC
e1035472	ENSG00000221983.7	ENSG00000221983	UBA52	-0.0434516716380448	3.13440216006945	-1.5507746419766	0.1218504176989	0.386524652646782	Exon	DLPFC
e692313	ENSG00000256995.6	ENSG00000256995		0.1052526320388	-1.98445500185269	1.55076439529082	0.121852874092802	0.386524652646782	Exon	DLPFC
e1157495	ENSG00000131089.14	ENSG00000131089	ARHGEF9	0.0996576169065602	0.23433677793835	1.55075826053076	0.121854344771048	0.386524652646782	Exon	DLPFC
e707809	ENSG00000139637.13	ENSG00000139637	C12orf10	0.0468187124077213	0.280562483916599	1.55075779136342	0.121854457244511	0.386524652646782	Exon	DLPFC
e268677	ENSG00000163918.10	ENSG00000163918	RFC4	0.058597994443868	-0.773262937595809	1.55075597708313	0.121854892182609	0.386524652646782	Exon	DLPFC
e883801	ENSG00000140688.16	ENSG00000140688	C16orf58	0.0517319593700104	-0.0147200796780684	1.55075342247261	0.121855504602417	0.386524652646782	Exon	DLPFC
e368807	ENSG00000183258.11	ENSG00000183258	DDX41	0.0518277168223213	0.0951808779196151	1.55073621168453	0.121859630628031	0.386534139809424	Exon	DLPFC
e454968	ENSG00000166448.14	ENSG00000166448	TMEM130	0.0881032723075083	5.28523175908988	1.55069830734345	0.12186871800617	0.386557122378473	Exon	DLPFC
e885288	ENSG00000129636.12	ENSG00000129636	ITFG1	0.0692383660929341	-1.52747505067768	1.55069297462185	0.121869996542468	0.386557122378473	Exon	DLPFC
e118285	ENSG00000158019.20	ENSG00000158019	BRE	0.0505960637699597	0.0594051169862952	1.55069178527052	0.12187028169452	0.386557122378473	Exon	DLPFC
e395486	ENSG00000031691.6	ENSG00000031691	CENPQ	-0.10281764003488	-2.33072467751889	-1.55068410822933	0.121872122310475	0.386557474110758	Exon	DLPFC
e914091	ENSG00000196689.11	ENSG00000196689	TRPV1	-0.0853280675177497	-1.39439125698577	-1.55068185332746	0.121872662940659	0.386557474110758	Exon	DLPFC
e167564	ENSG00000091428.17	ENSG00000091428	RAPGEF4	0.0478096479960048	2.84082680048319	1.55067077390536	0.12187531934526	0.386561263997815	Exon	DLPFC
e305159	ENSG00000145362.17	ENSG00000145362	ANK2	0.0366154648788796	2.71973490758719	1.55066740041903	0.121876128182087	0.386561263997815	Exon	DLPFC
e676841	ENSG00000084234.16	ENSG00000084234	APLP2	0.0421398863939132	3.27543876024385	1.55065336609985	0.121879493136234	0.386568336202501	Exon	DLPFC
e589523	ENSG00000230417.11	ENSG00000230417	LINC00856	0.0967044138481813	-2.05766418296002	1.55064471085145	0.121881568407855	0.386571317794169	Exon	DLPFC
e878944	ENSG00000177548.12	ENSG00000177548	RABEP2	0.0940814480199481	-2.00289321760954	1.55062375648732	0.1218865927572	0.386583652822039	Exon	DLPFC
e77480	ENSG00000066294.14	ENSG00000066294	CD84	-0.150605223569001	-2.21711483976751	-1.55061531193501	0.121888617602424	0.386586474281271	Exon	DLPFC
e238062	ENSG00000066422.4	ENSG00000066422	ZBTB11	0.0604500523517216	0.190718416086425	1.55061011423516	0.121889863926469	0.386586826524209	Exon	DLPFC
e552664	ENSG00000119487.16	ENSG00000119487	MAPKAP1	0.0382279945025761	0.826613135359695	1.55059955982535	0.121892394733388	0.386590277338696	Exon	DLPFC
e972139	ENSG00000167861.15	ENSG00000167861	HID1	-0.0587207839101294	-0.0750236686659098	-1.55059610773569	0.121893222507469	0.386590277338696	Exon	DLPFC
e993465	ENSG00000260372.6	ENSG00000260372	AQP4-AS1	0.14390771405484	-3.06157703812622	1.55057490593206	0.121898306569418	0.386601741628554	Exon	DLPFC
e709682	ENSG00000123338.12	ENSG00000123338	NCKAP1L	-0.137339613461992	-2.22399725232125	-1.55056849504641	0.121899843893101	0.386601741628554	Exon	DLPFC
e91686	ENSG00000159346.12	ENSG00000159346	ADIPOR1	-0.0357350995268797	1.47669625372446	-1.55056683005193	0.121900243159527	0.386601741628554	Exon	DLPFC
e641149	ENSG00000173153.13	ENSG00000173153	ESRRA	0.0460276289484245	1.51268956202064	1.55055997806477	0.121901886279942	0.386603352121703	Exon	DLPFC
e679761	ENSG00000166159.10	ENSG00000166159	LRTM2	0.123868570499119	-0.98391169182766	1.55053113754976	0.121908802484554	0.386621685648808	Exon	DLPFC
e252455	ENSG00000051382.8	ENSG00000051382	PIK3CB	0.0708514845076849	-1.26110730536873	1.55052535364804	0.12191018955123	0.386622483884723	Exon	DLPFC
e1011591	ENSG00000161091.12	ENSG00000161091	MFSD12	-0.0619993211556832	-1.03546362165611	-1.55049851514698	0.121916625989827	0.386639260938863	Exon	DLPFC
e1149908	ENSG00000182220.14	ENSG00000182220	ATP6AP2	0.044316799471215	2.43577704464235	1.55049382612215	0.121917750544253	0.386639260938863	Exon	DLPFC
e240342	ENSG00000091986.15	ENSG00000091986	CCDC80	-0.109857379550351	-1.61490975152742	-1.550478412714	0.121921447151981	0.386645198089838	Exon	DLPFC
e279547	ENSG00000163995.19	ENSG00000163995	ABLIM2	0.0762114143445188	0.811782438090954	1.55047647249812	0.121921912481457	0.386645198089838	Exon	DLPFC
e321330	ENSG00000037474.14	ENSG00000037474	NSUN2	-0.0814717661508098	-0.294891296005255	-1.55047181716764	0.121923028993048	0.386645198089838	Exon	DLPFC
e262740	ENSG00000136521.12	ENSG00000136521	NDUFB5	0.0384488777437288	3.97747835119254	1.55045689521718	0.121926607854443	0.386652946668797	Exon	DLPFC
e824235	ENSG00000128951.13	ENSG00000128951	DUT	0.0637543077357994	-0.271040022176602	1.55043983290334	0.121930700158905	0.386658826055631	Exon	DLPFC
e208997	ENSG00000033867.16	ENSG00000033867	SLC4A7	0.071772294841108	0.855959528157058	1.55043600767568	0.12193161763404	0.386658826055631	Exon	DLPFC
e1174934	ENSG00000180879.13	ENSG00000180879	SSR4	-0.0440306880013877	0.627518436070335	-1.55043496267107	0.121931868277776	0.386658826055631	Exon	DLPFC
e340972	ENSG00000133302.12	ENSG00000133302	SLF1	0.0892976826937192	-1.75114921101456	1.55042577596335	0.12193407172158	0.386659322506674	Exon	DLPFC
e530567	ENSG00000086102.18	ENSG00000086102	NFX1	-0.0471013438533905	-0.262515683143786	-1.5504248417916	0.121934295785643	0.386659322506674	Exon	DLPFC
e1046007	ENSG00000189144.13	ENSG00000189144	ZNF573	0.0530597545636976	-0.632839166828483	1.55040205531586	0.121939761294329	0.386673053111762	Exon	DLPFC
e487581	ENSG00000158856.17	ENSG00000158856	DMTN	0.0823970952882614	3.21375525243567	1.5503674808708	0.121948054603994	0.386694004927943	Exon	DLPFC
e381608	ENSG00000204536.13	ENSG00000204536	CCHCR1	0.117935576375641	-2.82439394749183	1.55036504154508	0.121948639737368	0.386694004927943	Exon	DLPFC
e577666	ENSG00000107551.20	ENSG00000107551	RASSF4	-0.0672876405287177	1.05245714172897	-1.55035656335472	0.121950673460836	0.386696852881318	Exon	DLPFC
e98302	ENSG00000143353.11	ENSG00000143353	LYPLAL1	-0.0480473400344275	0.994917370727134	-1.55033294519145	0.121956339057058	0.386708496655224	Exon	DLPFC
e225309	ENSG00000088538.12	ENSG00000088538	DOCK3	0.0593185104639717	1.29135464049167	1.55033063659409	0.12195689286144	0.386708496655224	Exon	DLPFC
e815180	ENSG00000171262.11	ENSG00000171262	FAM98B	-0.0544458511584532	0.85243121658577	-1.55032705367752	0.121957752363386	0.386708496655224	Exon	DLPFC
e119901	ENSG00000115760.13	ENSG00000115760	BIRC6	-0.0337628367601342	1.83030173870612	-1.55031560553622	0.121960498677382	0.386713603856958	Exon	DLPFC
e852096	ENSG00000168904.14	ENSG00000168904	LRRC28	0.0531891971623559	2.6352143432712	1.55029995051311	0.121964254265965	0.386721911152029	Exon	DLPFC
e330514	ENSG00000134352.19	ENSG00000134352	IL6ST	-0.0492528521728249	2.45468782957345	-1.55029348942311	0.121965804286686	0.386723224985362	Exon	DLPFC
e434696	ENSG00000078549.14	ENSG00000078549	ADCYAP1R1	0.109871762452479	-2.52723688272615	1.55027782923906	0.121969561241681	0.386731536368656	Exon	DLPFC
e465078	ENSG00000164603.11	ENSG00000164603	BMT2	0.0616966537981803	1.31664488239953	1.55024761000043	0.121976811242116	0.386733193375426	Exon	DLPFC
e669764	ENSG00000160588.9	ENSG00000160588	MPZL3	-0.121539188692657	-3.08442261455594	-1.5502463621548	0.121977110624282	0.386733193375426	Exon	DLPFC
e1073887	ENSG00000160469.16	ENSG00000160469	BRSK1	0.0654479393853334	0.87151819967417	1.5502451994299	0.121977389584868	0.386733193375426	Exon	DLPFC
e668388	ENSG00000160584.15	ENSG00000160584	SIK3	-0.0898433225025408	-0.819782269529241	-1.55024336542338	0.121977829600145	0.386733193375426	Exon	DLPFC
e1141992	ENSG00000025770.18	ENSG00000025770	NCAPH2	0.0459300904506192	0.407698138445372	1.55024288813843	0.121977944110667	0.386733193375426	Exon	DLPFC
e481571	ENSG00000282375.1	ENSG00000282375		0.0979866878642516	-0.713321784213066	1.55023654925324	0.121979464948211	0.386733193375426	Exon	DLPFC
e545669	ENSG00000023318.7	ENSG00000023318	ERP44	-0.0415434992755028	0.253968723265112	-1.55023203978242	0.121980546878196	0.386733193375426	Exon	DLPFC
e644783	ENSG00000213445.9	ENSG00000213445	SIPA1	-0.11274580652927	-2.31414235218222	-1.55022728275546	0.121981688210992	0.386733193375426	Exon	DLPFC
e750854	ENSG00000189403.14	ENSG00000189403	HMGB1	-0.0522294245183051	3.17271085498393	-1.55022710119083	0.12198173177317	0.386733193375426	Exon	DLPFC
e757917	ENSG00000136100.12	ENSG00000136100	VPS36	0.0522558935708149	0.230740973071519	1.55022409964677	0.121982451925102	0.386733193375426	Exon	DLPFC
e693178	ENSG00000246695.7	ENSG00000246695	RASSF8-AS1	0.0744015862375922	-1.02323968496342	1.55022358056524	0.121982576467194	0.386733193375426	Exon	DLPFC
e1037875	ENSG00000188171.15	ENSG00000188171	ZNF626	0.0428892978451965	3.1938457176725	1.55021270333343	0.12198518624055	0.386735078024929	Exon	DLPFC
e357108	ENSG00000145819.15	ENSG00000145819	ARHGAP26	0.0580248165681399	0.692741207727416	1.55021163604373	0.121985442317643	0.386735078024929	Exon	DLPFC
e962522	ENSG00000108384.14	ENSG00000108384	RAD51C	0.0486323830493536	0.494530005065839	1.55019484901586	0.121989470120554	0.386741914811509	Exon	DLPFC
e364246	ENSG00000145934.16	ENSG00000145934	TENM2	0.105081962255985	-0.437589459212716	1.55019174765185	0.121990214259116	0.386741914811509	Exon	DLPFC
e702209	ENSG00000258017.1	ENSG00000258017		0.264373021876462	-2.44842629769643	1.55018844807614	0.121991005960334	0.386741914811509	Exon	DLPFC
e1057650	ENSG00000125746.15	ENSG00000125746	EML2	-0.0594033518215392	0.000404751305536	-1.55017420271386	0.121994424043267	0.386749150406441	Exon	DLPFC
e34593	ENSG00000085998.13	ENSG00000085998	POMGNT1	-0.0584156992119399	-0.296684740418121	-1.550161822671	0.12199739461588	0.386754967173737	Exon	DLPFC
e1027858	ENSG00000141837.19	ENSG00000141837	CACNA1A	0.0787964927635609	0.580564586483883	1.55014780795722	0.122000757493841	0.386762027503795	Exon	DLPFC
e984932	ENSG00000141580.15	ENSG00000141580	WDR45B	-0.0377908170046552	1.47784429481043	-1.55014040608766	0.122002533626837	0.386764057512427	Exon	DLPFC
e208838	ENSG00000163491.16	ENSG00000163491	NEK10	0.0978945649548092	-1.35207649963886	1.55010225990347	0.12201168740594	0.386789475372796	Exon	DLPFC
e350258	ENSG00000164403.14	ENSG00000164403	SHROOM1	-0.107934064959795	-0.0930727587261307	-1.5500810511139	0.122016777023026	0.386793270776667	Exon	DLPFC
e404732	ENSG00000135333.13	ENSG00000135333	EPHA7	0.0777726820673681	-0.639131748267647	1.55007932689984	0.122017190801695	0.386793270776667	Exon	DLPFC
e299192	ENSG00000152208.12	ENSG00000152208	GRID2	-0.0895431936198399	-2.06530127452914	-1.55007485898247	0.122018263022238	0.386793270776667	Exon	DLPFC
e1023770	ENSG00000183401.11	ENSG00000183401	CCDC159	-0.0768828201945794	-1.35345449545301	-1.55006851303493	0.122019785949267	0.386793270776667	Exon	DLPFC
e101855	ENSG00000143774.16	ENSG00000143774	GUK1	0.0364818856591432	2.29852239267441	1.55006623909826	0.122020331661729	0.386793270776667	Exon	DLPFC
e1009582	ENSG00000129911.8	ENSG00000129911	KLF16	0.0735801907892626	0.182472004393644	1.5500614345334	0.122021484695271	0.386793270776667	Exon	DLPFC
e1009587	ENSG00000129911.8	ENSG00000129911	KLF16	0.0735801907892626	0.182472004393644	1.5500614345334	0.122021484695271	0.386793270776667	Exon	DLPFC
e502307	ENSG00000165084.15	ENSG00000165084	C8orf34	0.107732416476659	-2.42591572324361	1.55005940559927	0.122021971615836	0.386793270776667	Exon	DLPFC
e48544	ENSG00000117226.11	ENSG00000117226	GBP3	-0.163970291748521	-2.80796012740918	-1.55005403436119	0.122023260657799	0.386793756306678	Exon	DLPFC
e1026934	ENSG00000141837.19	ENSG00000141837	CACNA1A	0.081146143135391	0.480228682706812	1.55004409262942	0.122025646599498	0.386795084781375	Exon	DLPFC
e484117	ENSG00000079459.12	ENSG00000079459	FDFT1	0.0395825484689224	3.4059290220586	1.55004282215184	0.12202595150731	0.386795084781375	Exon	DLPFC
e1143751	ENSG00000205664.10	ENSG00000205664		-0.139046010406338	-3.0355434653491	-1.55002752858322	0.12202962192876	0.386803118653198	Exon	DLPFC
e616282	ENSG00000166340.15	ENSG00000166340	TPP1	-0.0697126025535635	0.267548660770565	-1.54999803728356	0.122036700017851	0.386821953721727	Exon	DLPFC
e355458	ENSG00000170445.12	ENSG00000170445	HARS	0.0442629515904988	0.893014291387597	1.54998305118578	0.122040296894843	0.386829754080846	Exon	DLPFC
e877632	ENSG00000188603.17	ENSG00000188603	CLN3	-0.0729594360829945	-1.2248705282978	-1.54997724812063	0.122041689735515	0.386830568250685	Exon	DLPFC
e992121	ENSG00000141452.9	ENSG00000141452	C18orf8	-0.0541463058299568	-0.852754702736745	-1.54996222474496	0.122045295675568	0.386838397110955	Exon	DLPFC
e398512	ENSG00000118482.11	ENSG00000118482	PHF3	-0.040984192883129	1.27000446298089	-1.54994897393959	0.122048476229244	0.386844877520729	Exon	DLPFC
e260820	ENSG00000163558.12	ENSG00000163558	PRKCI	0.0494122868907944	0.616258561733287	1.54993411240453	0.122052043479262	0.386852583471269	Exon	DLPFC
e51781	ENSG00000156876.9	ENSG00000156876	SASS6	-0.0992311710043772	-2.74075117477687	-1.54991601203545	0.122056388264951	0.386862753709714	Exon	DLPFC
e332037	ENSG00000153015.15	ENSG00000153015	CWC27	0.0607834300154129	0.171073023554151	1.54988892833544	0.122062889622792	0.386875283960855	Exon	DLPFC
e633551	ENSG00000149131.15	ENSG00000149131	SERPING1	-0.085061334177769	-0.506296886439208	-1.54988766895787	0.122063191939068	0.386875283960855	Exon	DLPFC
e548289	ENSG00000136868.10	ENSG00000136868	SLC31A1	-0.0478065789064624	-0.246421284566559	-1.54988534450594	0.122063749930267	0.386875283960855	Exon	DLPFC
e985278	ENSG00000141556.20	ENSG00000141556	TBCD	0.0479795284880199	0.143826576315209	1.54987977362015	0.122065087245157	0.386875921661603	Exon	DLPFC
e545069	ENSG00000095383.19	ENSG00000095383	TBC1D2	-0.132028860128051	-2.01579490960031	-1.54986703584383	0.122068145045897	0.38688201224753	Exon	DLPFC
e220123	ENSG00000068745.14	ENSG00000068745	IP6K2	-0.090527439499654	-1.88665357300177	-1.54985131054659	0.122071920106844	0.386890375978921	Exon	DLPFC
e871240	ENSG00000157106.16	ENSG00000157106	SMG1	-0.0487942285487277	0.242828635652215	-1.54983424945135	0.122076015947029	0.386899756211403	Exon	DLPFC
e249341	ENSG00000114686.8	ENSG00000114686	MRPL3	0.0454448191756216	0.953395948212471	1.54981808258178	0.122079897210887	0.386905565703395	Exon	DLPFC
e458053	ENSG00000166924.8	ENSG00000166924	NYAP1	0.07330115702537	0.582885531231038	1.54981714885442	0.122080121378594	0.386905565703395	Exon	DLPFC
e212118	ENSG00000144668.11	ENSG00000144668	ITGA9	0.0774595191669309	-0.854055202278404	1.54979633703815	0.122085117928606	0.386915026502477	Exon	DLPFC
e910493	ENSG00000003249.13	ENSG00000003249	DBNDD1	0.0916705162176713	0.986058067534	1.54979364038614	0.122085765358938	0.386915026502477	Exon	DLPFC
e906716	ENSG00000131148.8	ENSG00000131148	EMC8	-0.0414611034191596	1.35992126311394	-1.5497905170971	0.122086515222523	0.386915026502477	Exon	DLPFC
e1084404	ENSG00000154930.14	ENSG00000154930	ACSS1	-0.0912791280420196	-0.375031714349184	-1.54978306978589	0.122088303245653	0.386917092145456	Exon	DLPFC
e1016142	ENSG00000125734.14	ENSG00000125734	GPR108	-0.065936686367833	-0.842507761555549	-1.54976932764546	0.122091602646752	0.386923947500608	Exon	DLPFC
e736087	ENSG00000135148.11	ENSG00000135148	TRAFD1	-0.0838092348267218	-1.5162514122292	-1.5497570111855	0.122094559810456	0.386929718144058	Exon	DLPFC
e313881	ENSG00000052795.12	ENSG00000052795	FNIP2	-0.0444972314901106	0.788610038208452	-1.54973523385486	0.122099788652719	0.386942252242886	Exon	DLPFC
e779301	ENSG00000165379.13	ENSG00000165379	LRFN5	0.0833004049727694	0.915784846461367	1.5497296026403	0.122101140763135	0.386942252242886	Exon	DLPFC
e501834	ENSG00000121022.13	ENSG00000121022	COPS5	0.0401723765203401	1.81177445998923	1.54972634136996	0.122101923831835	0.386942252242886	Exon	DLPFC
e741243	ENSG00000188735.12	ENSG00000188735	TMEM120B	0.0593242978449708	0.25839444178893	1.54971795807001	0.122103936777129	0.386945030291176	Exon	DLPFC
e649460	ENSG00000110717.11	ENSG00000110717	NDUFS8	0.102334075322714	-2.51116596386166	1.54971003032601	0.122105840361155	0.386947461727229	Exon	DLPFC
e644823	ENSG00000173039.18	ENSG00000173039	RELA	-0.0599987659415445	0.924778557528563	-1.54970484305934	0.122107085923314	0.386947807898179	Exon	DLPFC
e598489	ENSG00000059915.16	ENSG00000059915	PSD	0.102737672048035	0.927092921946912	1.5496806052265	0.122112906023751	0.386959852489124	Exon	DLPFC
e165202	ENSG00000138398.15	ENSG00000138398	PPIG	0.0417107377492778	1.49730891517678	1.54967954968597	0.122113159489969	0.386959852489124	Exon	DLPFC
e744762	ENSG00000073060.15	ENSG00000073060	SCARB1	-0.0817246964745885	-0.10328600851115	-1.54966014090917	0.122117820179742	0.386967986345474	Exon	DLPFC
e803915	ENSG00000140153.17	ENSG00000140153	WDR20	-0.0584605116008467	-0.0492138006328448	-1.54965939599028	0.122117999062207	0.386967986345474	Exon	DLPFC
e676094	ENSG00000149571.11	ENSG00000149571	KIRREL3	-0.0627826582940894	-0.590011825567112	-1.54964488016552	0.122121484887507	0.386972055762498	Exon	DLPFC
e278807	ENSG00000072832.14	ENSG00000072832	CRMP1	0.0690704432241146	1.44854180426928	1.54963949986528	0.122122776930845	0.386972055762498	Exon	DLPFC
e701126	ENSG00000174233.11	ENSG00000174233	ADCY6	0.0601353080725768	-0.836499317590524	1.54962595332309	0.12212603009042	0.386972055762498	Exon	DLPFC
e40807	ENSG00000134716.9	ENSG00000134716	CYP2J2	-0.105133183718173	0.439394655511859	-1.54962342862988	0.122126636395088	0.386972055762498	Exon	DLPFC
e305622	ENSG00000164099.3	ENSG00000164099	PRSS12	0.109256735221815	-1.97793579536286	1.54962333205223	0.122126659588241	0.386972055762498	Exon	DLPFC
e980223	ENSG00000173821.19	ENSG00000173821	RNF213	-0.0916754206524198	-1.10278300135124	-1.54962151711791	0.122127095445952	0.386972055762498	Exon	DLPFC
e989308	ENSG00000141404.15	ENSG00000141404	GNAL	0.0753717772486801	0.436632631487563	1.54962092335078	0.122127238039797	0.386972055762498	Exon	DLPFC
e1005725	ENSG00000267127.7	ENSG00000267127		0.0648859286497961	-0.747408240235219	1.54960126951721	0.122131958003805	0.386982845744912	Exon	DLPFC
e729502	ENSG00000196091.13	ENSG00000196091	MYBPC1	0.184069929780369	-2.08222980178088	1.54959708257607	0.122132963536645	0.386982845744912	Exon	DLPFC
e571884	ENSG00000204740.10	ENSG00000204740	MALRD1	0.159832312465408	-3.26434297662381	1.54959254782524	0.122134052606547	0.386982845744912	Exon	DLPFC
e834275	ENSG00000137834.14	ENSG00000137834	SMAD6	-0.122740321557405	-0.115397570952653	-1.54958394692139	0.122136118228412	0.386985789880699	Exon	DLPFC
e331664	ENSG00000068796.16	ENSG00000068796	KIF2A	-0.0421152149018381	1.81891563088682	-1.54957812533959	0.122137516374549	0.386986619098198	Exon	DLPFC
e912188	ENSG00000167703.14	ENSG00000167703	SLC43A2	0.0978262572674513	-1.9136434700387	1.54956667114921	0.122140267318557	0.386988141200672	Exon	DLPFC
e970295	ENSG00000154265.15	ENSG00000154265	ABCA5	0.0510609398951202	0.151642206616106	1.54956659817998	0.122140284843676	0.386988141200672	Exon	DLPFC
e342458	ENSG00000164307.12	ENSG00000164307	ERAP1	0.0747576114324423	-1.11330977969954	1.54956192965088	0.122141406094761	0.386988141200672	Exon	DLPFC
e986660	ENSG00000101577.9	ENSG00000101577	LPIN2	0.045265945463689	0.272382613755038	1.54953901583242	0.122146909474978	0.387000472537269	Exon	DLPFC
e988710	ENSG00000168461.12	ENSG00000168461	RAB31	-0.0536469922992082	0.787202322992319	-1.54953626125644	0.122147571074846	0.387000472537269	Exon	DLPFC
e859697	ENSG00000008710.18	ENSG00000008710	PKD1	0.077576515716342	-0.443890818895425	1.54950634874466	0.122154755706119	0.387019634737458	Exon	DLPFC
e1068240	ENSG00000105379.9	ENSG00000105379	ETFB	-0.0435850132530786	1.52602084861812	-1.54949660054681	0.122157097179524	0.387022522592265	Exon	DLPFC
e146928	ENSG00000169756.16	ENSG00000169756	LIMS1	-0.0773055073092457	2.19993778458526	-1.5494930905055	0.12215794028433	0.387022522592265	Exon	DLPFC
e865752	ENSG00000078328.19	ENSG00000078328	RBFOX1	0.0956351783462487	2.27742809113375	1.54948645668119	0.122159533727952	0.387022700842848	Exon	DLPFC
e1142489	ENSG00000205559.3	ENSG00000205559	CHKB-AS1	0.0855824153466408	-1.60707770586462	1.54948339298008	0.122160269634015	0.387022700842848	Exon	DLPFC
e91620	ENSG00000117139.16	ENSG00000117139	KDM5B	0.114719349314188	-3.03955607999166	1.5494749041136	0.122162308691932	0.387025560121217	Exon	DLPFC
e157544	ENSG00000168288.12	ENSG00000168288	MMADHC	0.0438241012109886	2.56478741399768	1.54946967677164	0.122163564332584	0.387025937405033	Exon	DLPFC
e632354	ENSG00000030066.13	ENSG00000030066	NUP160	-0.0968112808189624	-2.20888477998489	-1.54946132103308	0.122165571454951	0.387028695426131	Exon	DLPFC
e464534	ENSG00000128512.19	ENSG00000128512	DOCK4	-0.0480480533943457	0.896503365133824	-1.54942648213882	0.122173940344702	0.387046860522158	Exon	DLPFC
e317514	ENSG00000168310.10	ENSG00000168310	IRF2	-0.114208933045452	-3.08048615351485	-1.54941680911252	0.122176264048512	0.387046860522158	Exon	DLPFC
e335678	ENSG00000164338.9	ENSG00000164338	UTP15	-0.0349037556160293	2.16276857445416	-1.54941665085125	0.12217630206713	0.387046860522158	Exon	DLPFC
e572025	ENSG00000078114.18	ENSG00000078114	NEBL	0.0792706752042222	-1.02798228947296	1.54941654813028	0.122176326743478	0.387046860522158	Exon	DLPFC
e1147477	ENSG00000123131.12	ENSG00000123131	PRDX4	-0.0780855070790217	-0.609358044338501	-1.54940986184523	0.122177932977965	0.387046860522158	Exon	DLPFC
e1008370	ENSG00000160953.15	ENSG00000160953	MUM1	0.0304200582422533	2.6612074938345	1.5494040181825	0.122179336804349	0.387046860522158	Exon	DLPFC
e297160	ENSG00000163625.15	ENSG00000163625	WDFY3	-0.0341094881973233	2.13648120212758	-1.54940289018396	0.122179607785531	0.387046860522158	Exon	DLPFC
e1136687	ENSG00000100410.7	ENSG00000100410	PHF5A	-0.064638635951585	-0.841032978429657	-1.54939808178608	0.122180762921161	0.387046860522158	Exon	DLPFC
e234424	ENSG00000114861.18	ENSG00000114861	FOXP1	0.047904696111666	-0.693765850160593	1.54939486877039	0.122181534798194	0.387046860522158	Exon	DLPFC
e663346	ENSG00000187240.13	ENSG00000187240	DYNC2H1	0.0577407304716163	-0.46580039417712	1.54937659958409	0.122185923758726	0.387057163212591	Exon	DLPFC
e1139764	ENSG00000186951.16	ENSG00000186951	PPARA	-0.114016090726864	-2.73283557641132	-1.54933084101536	0.122196917268317	0.38708838722312	Exon	DLPFC
e431410	ENSG00000164649.19	ENSG00000164649	CDCA7L	-0.128450035734263	-2.86482307897533	-1.54931995828847	0.122199531960926	0.387093068963676	Exon	DLPFC
e8115	ENSG00000162441.11	ENSG00000162441	LZIC	-0.0563730170728878	0.211132221173926	-1.5493083470453	0.122202321735854	0.387096510290892	Exon	DLPFC
e251416	ENSG00000118007.12	ENSG00000118007	STAG1	-0.0743140129495667	-0.755951339810005	-1.54930594595465	0.122202898640051	0.387096510290892	Exon	DLPFC
e629601	ENSG00000110497.14	ENSG00000110497	AMBRA1	-0.0570740688642139	-0.321418947677953	-1.54930124298064	0.122204028618348	0.387096510290892	Exon	DLPFC
e741334	ENSG00000139718.10	ENSG00000139718	SETD1B	-0.0940522843790055	-2.35392935975995	-1.54929128564778	0.122206421082619	0.387098766092228	Exon	DLPFC
e732749	ENSG00000135093.12	ENSG00000135093	USP30	-0.0824342322499798	-0.659711519388332	-1.54928602266228	0.122207685643405	0.387098766092228	Exon	DLPFC
e706813	ENSG00000257475.2	ENSG00000257475		0.114318534547758	-2.75330499991064	1.54928389508835	0.122208196847908	0.387098766092228	Exon	DLPFC
e823477	ENSG00000104164.10	ENSG00000104164	BLOC1S6	0.048713643877266	1.3626121042464	1.5492793545717	0.122209287829743	0.387098766092228	Exon	DLPFC
e605875	ENSG00000107938.17	ENSG00000107938	EDRF1	-0.0525051635796135	-0.417622991655448	-1.54925379779072	0.122215428679665	0.38711461641169	Exon	DLPFC
e469502	ENSG00000064419.13	ENSG00000064419	TNPO3	0.0401418060932511	1.24751164289247	1.54923543133844	0.12221984196824	0.387121885802828	Exon	DLPFC
e121326	ENSG00000163171.7	ENSG00000163171	CDC42EP3	0.0763767572110196	-0.261916074767256	1.54923471170581	0.12222001489185	0.387121885802828	Exon	DLPFC
e1151510	ENSG00000102225.15	ENSG00000102225	CDK16	0.0518284263439655	0.416458387676536	1.54922982027261	0.122221190280393	0.387121885802828	Exon	DLPFC
e59023	ENSG00000163399.15	ENSG00000163399	ATP1A1	-0.0720475378418452	-1.48521393991075	-1.54921501444585	0.122224748105459	0.387121885802828	Exon	DLPFC
e1019957	ENSG00000171469.10	ENSG00000171469	ZNF561	-0.0337268678769868	2.39077670838638	-1.54921403197742	0.122224984194496	0.387121885802828	Exon	DLPFC
e882376	ENSG00000196118.11	ENSG00000196118	CCDC189	0.0985572869687598	-1.79961815493104	1.54921113005339	0.122225681534465	0.387121885802828	Exon	DLPFC
e882389	ENSG00000196118.11	ENSG00000196118	CCDC189	0.0985572869687598	-1.79961815493104	1.54921113005339	0.122225681534465	0.387121885802828	Exon	DLPFC
e250324	ENSG00000242337.5	ENSG00000242337	TFP1	0.0902916811652506	-2.11039627205151	1.54919038656083	0.122230666341167	0.387134073259473	Exon	DLPFC
e673828	ENSG00000023171.15	ENSG00000023171	GRAMD1B	0.0634367672177532	1.23695182089461	1.54916055529809	0.122237835282491	0.387152100745391	Exon	DLPFC
e267039	ENSG00000156931.15	ENSG00000156931	VPS8	0.0378727751790331	1.19552493291331	1.54915259147055	0.122239749176572	0.387152100745391	Exon	DLPFC
e949459	ENSG00000188554.13	ENSG00000188554	NBR1	-0.0418841836664463	1.67375251867388	-1.54915250911353	0.122239768969015	0.387152100745391	Exon	DLPFC
e615855	ENSG00000179532.12	ENSG00000179532	DNHD1	-0.0985345549109834	-2.10263572018615	-1.54914478470003	0.122241625349007	0.387154379352447	Exon	DLPFC
e798708	ENSG00000165929.12	ENSG00000165929	TC2N	0.0983782339623174	1.09750964438199	1.5491325837765	0.122244557597327	0.387158135967461	Exon	DLPFC
e980613	ENSG00000173818.16	ENSG00000173818	ENDOV	0.0798476693911913	-1.77739869667024	1.54913038780881	0.122245085360171	0.387158135967461	Exon	DLPFC
e911497	ENSG00000159842.14	ENSG00000159842	ABR	0.057469016647864	2.1439066733359	1.54912022960392	0.122247526732245	0.387160520796325	Exon	DLPFC
e366142	ENSG00000037241.7	ENSG00000037241	RPL26L1	0.0470475787866408	0.57420512600912	1.54911779330311	0.122248112266268	0.387160520796325	Exon	DLPFC
e660823	ENSG00000165323.15	ENSG00000165323	FAT3	0.0853106521168805	-0.838351157386657	1.5491045808228	0.122251287756789	0.387165293177602	Exon	DLPFC
e583095	ENSG00000198739.10	ENSG00000198739	LRRTM3	0.0868784669967579	-1.40178007445778	1.5491020621709	0.122251893097507	0.387165293177602	Exon	DLPFC
e809644	ENSG00000224078.12	ENSG00000224078	SNHG14	0.12646084067751	0.846868229802614	1.54909243463738	0.12225420703087	0.387166483505891	Exon	DLPFC
e1168066	ENSG00000125676.19	ENSG00000125676	THOC2	-0.0510230527513605	-0.0410006226971378	-1.54909103725001	0.122254542889348	0.387166483505891	Exon	DLPFC
e331602	ENSG00000178722.12	ENSG00000178722	C5orf64	-0.131854818842221	-2.43826369264677	-1.54907391636446	0.122258657909167	0.387175914582035	Exon	DLPFC
e238437	ENSG00000114423.18	ENSG00000114423	CBLB	-0.0525864774119465	-0.639845371163711	-1.54905096982623	0.122264173300189	0.387186931738745	Exon	DLPFC
e1028529	ENSG00000072062.13	ENSG00000072062	PRKACA	-0.0598372330434553	0.716198745470217	-1.54904998151981	0.122264410852232	0.387186931738745	Exon	DLPFC
e976486	ENSG00000129667.12	ENSG00000129667	RHBDF2	-0.157741669401741	-2.57340009410625	-1.54903615379023	0.122267734561232	0.387191789217715	Exon	DLPFC
e964046	ENSG00000141376.21	ENSG00000141376	BCAS3	-0.0400687228601453	0.879609351721392	-1.54903413918378	0.122268218809017	0.387191789217715	Exon	DLPFC
e548093	ENSG00000230185.4	ENSG00000230185	C9orf147	-0.107288356539284	-2.86856529947235	-1.5490169216277	0.12227235742731	0.387201294349568	Exon	DLPFC
e205412	ENSG00000154767.14	ENSG00000154767	XPC	-0.0741463180683328	-1.02918214627766	-1.54900453844983	0.122275334064445	0.387207119679628	Exon	DLPFC
e819899	ENSG00000128881.16	ENSG00000128881	TTBK2	0.0438414325917454	1.9233028183785	1.54899886942639	0.122276696789011	0.387207834200725	Exon	DLPFC
e74771	ENSG00000160818.16	ENSG00000160818	GPATCH4	0.0755798532209517	-0.37597224809619	1.54898486648604	0.122280062878535	0.387214892610624	Exon	DLPFC
e479367	ENSG00000055609.17	ENSG00000055609	KMT2C	-0.0530059035469447	0.221939114510428	-1.54897027365698	0.122283570845535	0.387222400157589	Exon	DLPFC
e747709	ENSG00000090612.20	ENSG00000090612	ZNF268	-0.084487034901202	-1.80580901012996	-1.54896087154353	0.122285831059378	0.38722595647423	Exon	DLPFC
e231777	ENSG00000168297.15	ENSG00000168297	PXK	-0.120456159122391	1.78689853429746	-1.54894795089804	0.122288937161516	0.387232191259566	Exon	DLPFC
e39802	ENSG00000162402.13	ENSG00000162402	USP24	-0.0501569260477639	-0.557425962765678	-1.5489322245942	0.122292717822903	0.387238655396661	Exon	DLPFC
e307533	ENSG00000164070.11	ENSG00000164070	HSPA4L	0.0824175869167556	1.75942600267681	1.54892999884437	0.122293252908771	0.387238655396661	Exon	DLPFC
e481370	ENSG00000147364.16	ENSG00000147364	FBXO25	0.0972509850587254	-1.87874225674194	1.5489194989379	0.122295777184711	0.387243047568401	Exon	DLPFC
e504536	ENSG00000133731.9	ENSG00000133731	IMPA1	0.0517878552944642	3.49864184871977	1.54891214851522	0.122297544319557	0.38724504223391	Exon	DLPFC
e682030	ENSG00000255608.1	ENSG00000255608		0.0863371127449841	-1.7369054990472	1.54887554580337	0.122306344374133	0.387265082142719	Exon	DLPFC
e392731	ENSG00000137171.14	ENSG00000137171	KLC4	0.0417798476455228	0.0245373433244246	1.54887306956586	0.122306939731172	0.387265082142719	Exon	DLPFC
e505982	ENSG00000164823.9	ENSG00000164823	OSGIN2	0.11105185195997	-2.55106629184057	1.54887163360668	0.122307284977126	0.387265082142719	Exon	DLPFC
e852227	ENSG00000068305.17	ENSG00000068305	MEF2A	0.0481833136577898	1.11817498823094	1.5488627783532	0.122309414052077	0.387265717134967	Exon	DLPFC
e467510	ENSG00000164675.10	ENSG00000164675	IQUB	0.11178935108838	-2.39997977895401	1.54886133934245	0.122309760037211	0.387265717134967	Exon	DLPFC
e961849	ENSG00000005379.15	ENSG00000005379	TSPOAP1	0.0787016072855301	0.30518956798675	1.54885358363702	0.122311624775068	0.387266970556989	Exon	DLPFC
e356615	ENSG00000120318.15	ENSG00000120318	ARAP3	-0.0985228528757866	-1.42978725351187	-1.54883973850968	0.122314953674482	0.387266970556989	Exon	DLPFC
e27112	ENSG00000183431.11	ENSG00000183431	SF3A3	0.0409736298928339	0.921343156665186	1.54883315608788	0.122316536365982	0.387266970556989	Exon	DLPFC
e394769	ENSG00000096401.7	ENSG00000096401	CDC5L	0.035057437972757	1.00939297356337	1.54883183238496	0.122316854641868	0.387266970556989	Exon	DLPFC
e542431	ENSG00000198000.11	ENSG00000198000	NOL8	-0.0819211994531547	-1.99290392724254	-1.54882984029228	0.122317333629015	0.387266970556989	Exon	DLPFC
e826474	ENSG00000069956.11	ENSG00000069956	MAPK6	0.0472733042748788	1.47309794095638	1.54882740233926	0.122317919822704	0.387266970556989	Exon	DLPFC
e591734	ENSG00000119922.9	ENSG00000119922	IFIT2	0.149457937299577	-1.93684477071701	1.54881989180964	0.122319725706083	0.387266970556989	Exon	DLPFC
e974078	ENSG00000266714.6	ENSG00000266714	MYO15B	-0.133454721371982	-2.78707713130685	-1.54881614880093	0.122320625708643	0.387266970556989	Exon	DLPFC
e735003	ENSG00000186298.11	ENSG00000186298	PPP1CC	-0.0380545112280039	2.5623916631663	-1.54881338015097	0.122321291430999	0.387266970556989	Exon	DLPFC
e83867	ENSG00000116161.17	ENSG00000116161	CACYBP	0.128555165572895	-2.38418479570618	1.54881226414261	0.122321559776203	0.387266970556989	Exon	DLPFC
e364257	ENSG00000145934.16	ENSG00000145934	TENM2	0.0988637748919528	-0.141775459843471	1.54880262287888	0.122323878045894	0.387266970556989	Exon	DLPFC
e409712	ENSG00000196376.10	ENSG00000196376	SLC35F1	0.0689175314848913	-0.19153076971216	1.54880259005559	0.122323885938407	0.387266970556989	Exon	DLPFC
e1037404	ENSG00000105726.16	ENSG00000105726	ATP13A1	-0.0609830186824272	-0.981155545771787	-1.54879820521068	0.12232494029848	0.387266970556989	Exon	DLPFC
e530547	ENSG00000086065.13	ENSG00000086065	CHMP5	0.0370600371410862	2.40273165852376	1.5487874310801	0.122327531027727	0.387269468878821	Exon	DLPFC
e119944	ENSG00000115760.13	ENSG00000115760	BIRC6	-0.0375514631863485	1.37511935920152	-1.54878546424883	0.122328003973302	0.387269468878821	Exon	DLPFC
e5406	ENSG00000116198.12	ENSG00000116198	CEP104	-0.05676202993045	-0.623767784144849	-1.5487756827154	0.122330356068743	0.387273314776921	Exon	DLPFC
e127060	ENSG00000085760.14	ENSG00000085760	MTIF2	0.0456891344451561	0.695159488833664	1.54874982080011	0.122336575069673	0.387289402335104	Exon	DLPFC
e405212	ENSG00000123552.17	ENSG00000123552	USP45	0.0535700626259134	0.25417524139858	1.54874071710476	0.122338764289465	0.38729273235441	Exon	DLPFC
e691421	ENSG00000084453.16	ENSG00000084453	SLCO1A2	-0.151362480637329	2.43167928602017	-1.54873480280699	0.12234018655232	0.387293634348036	Exon	DLPFC
e341599	ENSG00000173221.13	ENSG00000173221	GLRX	0.0817472309619781	1.9104835762865	1.54870895737342	0.122346401981775	0.387305944853471	Exon	DLPFC
e189611	ENSG00000135900.3	ENSG00000135900	MRPL44	0.0408956386993413	0.395527278371007	1.54869990981145	0.122348577839903	0.387305944853471	Exon	DLPFC
e180077	ENSG00000138380.17	ENSG00000138380	CARF	0.13136984523351	-2.9695345290103	1.54869451101459	0.122349876216962	0.387305944853471	Exon	DLPFC
e180086	ENSG00000138380.17	ENSG00000138380	CARF	0.13136984523351	-2.9695345290103	1.54869451101459	0.122349876216962	0.387305944853471	Exon	DLPFC
e1143583	ENSG00000006756.15	ENSG00000006756	ARSD	-0.110965952243862	-2.64987560518312	-1.54868800724302	0.122351440347926	0.387305944853471	Exon	DLPFC
e901552	ENSG00000166747.12	ENSG00000166747	AP1G1	-0.0347304236875634	0.978331660294996	-1.54868717121706	0.122351641409953	0.387305944853471	Exon	DLPFC
e996089	ENSG00000101489.19	ENSG00000101489	CELF4	0.0860131763057909	0.835639961303986	1.54868197487366	0.122352891122577	0.387305944853471	Exon	DLPFC
e1084646	ENSG00000100997.18	ENSG00000100997	ABHD12	-0.0385277766294699	1.14422109400249	-1.54868079759085	0.122353174258683	0.387305944853471	Exon	DLPFC
e155675	ENSG00000168702.17	ENSG00000168702	LRP1B	0.0470436964600126	1.01879277746198	1.54866341318101	0.122357355263018	0.387315579295517	Exon	DLPFC
e768832	ENSG00000092201.9	ENSG00000092201	SUPT16H	0.028421693695492	3.75652313626998	1.5486389445793	0.122363240227381	0.38733060730146	Exon	DLPFC
e287974	ENSG00000109180.14	ENSG00000109180	OCIAD1	0.0306097119406579	3.86139258716219	1.5486253006994	0.122366521825089	0.387337394365115	Exon	DLPFC
e435090	ENSG00000105778.17	ENSG00000105778	AVL9	0.0438471283023025	1.70881004465542	1.54862020536432	0.12236774736223	0.387337673135748	Exon	DLPFC
e1045954	ENSG00000189144.13	ENSG00000189144	ZNF573	-0.101232665177748	-2.5579905802888	-1.5486106593104	0.122370043418441	0.387340398362877	Exon	DLPFC
e492614	ENSG00000104695.12	ENSG00000104695	PPP2CB	-0.0357279654358859	2.7718242181767	-1.54860483379831	0.122371444611217	0.387340398362877	Exon	DLPFC
e36096	ENSG00000186094.16	ENSG00000186094	AGBL4	0.0933079978647619	-0.140926532031573	1.54860243850979	0.12237202074636	0.387340398362877	Exon	DLPFC
e1109710	ENSG00000182670.13	ENSG00000182670	TTC3	0.0416061996782053	2.22546850911704	1.54858610599215	0.122375949239004	0.387346956568306	Exon	DLPFC
e675830	ENSG00000110074.10	ENSG00000110074	FOXRED1	0.0525578654771254	-0.325816619078189	1.54858383521112	0.122376495442275	0.387346956568306	Exon	DLPFC
e547011	ENSG00000070159.13	ENSG00000070159	PTPN3	0.110343132798338	-1.42169637945182	1.54857803388902	0.122377890874415	0.387346956568306	Exon	DLPFC
e778140	ENSG00000100916.13	ENSG00000100916	BRMS1L	0.0566272017061498	0.118725703735595	1.54857490847594	0.122378642656824	0.387346956568306	Exon	DLPFC
e101474	ENSG00000181450.17	ENSG00000181450	ZNF678	-0.0760708688721452	-1.75719823396951	-1.54856018335125	0.12238218466609	0.387347188022932	Exon	DLPFC
e650482	ENSG00000162341.16	ENSG00000162341	TPCN2	-0.0905263766968933	-2.25461816493776	-1.54855902471379	0.122382463370345	0.387347188022932	Exon	DLPFC
e669086	ENSG00000177103.13	ENSG00000177103	DSCAML1	-0.110197276452764	-2.07140213149727	-1.5485518202429	0.122384196379767	0.387347188022932	Exon	DLPFC
e139936	ENSG00000144115.16	ENSG00000144115	THNSL2	-0.224774487680863	-0.966798249882255	-1.54854553575321	0.122385708106766	0.387347188022932	Exon	DLPFC
e6202	ENSG00000116237.15	ENSG00000116237	ICMT	0.0402183847325986	1.0187576120029	1.54854308040537	0.122386298741937	0.387347188022932	Exon	DLPFC
e365972	ENSG00000174705.12	ENSG00000174705	SH3PXD2B	-0.112391443835915	-1.80880122742962	-1.54853987574042	0.122387069629085	0.387347188022932	Exon	DLPFC
e875947	ENSG00000090905.18	ENSG00000090905	TNRC6A	-0.0550371024028462	-0.494675582610159	-1.54853386284165	0.122388516051536	0.387347188022932	Exon	DLPFC
e181114	ENSG00000023228.13	ENSG00000023228	NDUFS1	0.0394016378992083	3.39351740322753	1.54853246283153	0.122388852830473	0.387347188022932	Exon	DLPFC
e83857	ENSG00000116161.17	ENSG00000116161	CACYBP	0.0648943693620251	1.04418677446864	1.54852179038117	0.122391420161867	0.387347188022932	Exon	DLPFC
e33729	ENSG00000132781.17	ENSG00000132781	MUTYH	-0.0682651815085788	-1.12980976750064	-1.54851935991041	0.122392004834246	0.387347188022932	Exon	DLPFC
e522910	ENSG00000071894.15	ENSG00000071894	CPSF1	-0.0865324812530064	-1.45907771109904	-1.548515833141	0.122392853235376	0.387347188022932	Exon	DLPFC
e749981	ENSG00000132964.11	ENSG00000132964	CDK8	0.0569952576542325	-0.572142935315858	1.5485124779016	0.122393660377455	0.387347188022932	Exon	DLPFC
e376042	ENSG00000137177.19	ENSG00000137177	KIF13A	-0.0705016503237918	0.0965508655157744	-1.54851001522344	0.122394252806149	0.387347188022932	Exon	DLPFC
e880368	ENSG00000149932.16	ENSG00000149932	TMEM219	-0.114351433259	-2.55085479390823	-1.54850840263549	0.122394640736001	0.387347188022932	Exon	DLPFC
e267956	ENSG00000058866.14	ENSG00000058866	DGKG	-0.0693465475852772	-0.70140613401252	-1.54849879584895	0.122396951798497	0.387350902018892	Exon	DLPFC
e25813	ENSG00000126070.19	ENSG00000126070	AGO3	-0.0494263552686582	-0.244206719866002	-1.54849005568091	0.122399054412129	0.387353956271672	Exon	DLPFC
e903136	ENSG00000166816.13	ENSG00000166816	LDHD	-0.0727519463428528	-1.35257580037982	-1.54848463402943	0.12240035870774	0.387354484069329	Exon	DLPFC
e623600	ENSG00000109854.13	ENSG00000109854	HTATIP2	-0.071831875323445	0.866801060090839	-1.54847555663087	0.122402542496858	0.387357795121789	Exon	DLPFC
e1093229	ENSG00000166913.12	ENSG00000166913	YWHAB	0.060892338309128	3.01711408206563	1.54846633157306	0.122404761840325	0.387361218627746	Exon	DLPFC
e1034055	ENSG00000130475.14	ENSG00000130475	FCHO1	-0.0748428757666453	-0.303099223080592	-1.54845905775725	0.122406511780688	0.387363156614227	Exon	DLPFC
e616272	ENSG00000166340.15	ENSG00000166340	TPP1	-0.0696473332155754	0.268785642486697	-1.54844395155644	0.122410146105157	0.387366173564279	Exon	DLPFC
e50473	ENSG00000137962.12	ENSG00000137962	ARHGAP29	-0.0783318585003355	-0.888725565742854	-1.54844275498613	0.122410433985576	0.387366173564279	Exon	DLPFC
e100533	ENSG00000154380.17	ENSG00000154380	ENAH	-0.0411158835426293	5.51357776152718	-1.54843787465189	0.122411608140779	0.387366173564279	Exon	DLPFC
e1155386	ENSG00000179304.16	ENSG00000179304	FAM156B	0.203930411263328	-2.71498693944196	1.548430046441	0.122413491541414	0.387366173564279	Exon	DLPFC
e1070830	ENSG00000170906.15	ENSG00000170906	NDUFA3	0.0895159710943739	-1.93446739055552	1.54842867555587	0.122413821367001	0.387366173564279	Exon	DLPFC
e704871	ENSG00000135457.9	ENSG00000135457	TFCP2	-0.0522063749233572	-0.291127981991642	-1.5484267258692	0.122414290449479	0.387366173564279	Exon	DLPFC
e271604	ENSG00000283426.1	ENSG00000283426		-0.128706214688894	-2.51258411348231	-1.54840225981355	0.122420176950117	0.387369530031999	Exon	DLPFC
e1028483	ENSG00000072062.13	ENSG00000072062	PRKACA	-0.0628688884408511	0.584349431047254	-1.54839751033189	0.12242131969487	0.387369530031999	Exon	DLPFC
e249925	ENSG00000081307.12	ENSG00000081307	UBA5	0.0547184960510546	-0.624670287444662	1.54839522234813	0.122421870196128	0.387369530031999	Exon	DLPFC
e169477	ENSG00000079156.16	ENSG00000079156	OSBPL6	0.06200726426885	0.0306814772309315	1.5483944208956	0.122422063030397	0.387369530031999	Exon	DLPFC
e545181	ENSG00000136928.6	ENSG00000136928	GABBR2	0.127043171712233	-2.77478146602299	1.54838828602824	0.122423539124049	0.387369530031999	Exon	DLPFC
e410024	ENSG00000146350.13	ENSG00000146350	TBC1D32	0.0928581178024933	-1.47989458373764	1.54838644711151	0.122423981583495	0.387369530031999	Exon	DLPFC
e1022616	ENSG00000099203.6	ENSG00000099203	TMED1	-0.0598654611175963	-0.277394758756003	-1.54838583201145	0.122424129582228	0.387369530031999	Exon	DLPFC
e907295	ENSG00000104731.13	ENSG00000104731	KLHDC4	-0.0597363355847724	-0.982090015284194	-1.5483844934685	0.122424451648461	0.387369530031999	Exon	DLPFC
e501202	ENSG00000147576.15	ENSG00000147576	ADHFE1	-0.0858522138127245	-1.40753995076369	-1.54837587750062	0.122426524748629	0.387372109551014	Exon	DLPFC
e1168730	ENSG00000102038.15	ENSG00000102038	SMARCA1	0.041125526412853	1.38287243115989	1.54837073827839	0.122427761317248	0.387372109551014	Exon	DLPFC
e1143584	ENSG00000006756.15	ENSG00000006756	ARSD	-0.112735803161414	-2.49792695435169	-1.54836692192945	0.122428679590424	0.387372109551014	Exon	DLPFC
e350344	ENSG00000072364.12	ENSG00000072364	AFF4	-0.0380212990933055	0.789029707653065	-1.54835039267102	0.122432656850635	0.387376791313898	Exon	DLPFC
e789641	ENSG00000100626.16	ENSG00000100626	GALNT16	0.0727692009667915	-0.732923446355855	1.54834576156236	0.122433771203396	0.387376791313898	Exon	DLPFC
e14381	ENSG00000117245.12	ENSG00000117245	KIF17	0.0965207480330002	-1.0896748991217	1.54834336859695	0.122434347009807	0.387376791313898	Exon	DLPFC
e126789	ENSG00000214595.11	ENSG00000214595	EML6	0.0777426824009309	-1.1210619925481	1.54834186176143	0.122434709592633	0.387376791313898	Exon	DLPFC
e829918	ENSG00000182718.16	ENSG00000182718	ANXA2	-0.147606843400272	-1.71742361506143	-1.54833585208097	0.122436155682486	0.387377767401922	Exon	DLPFC
e693304	ENSG00000123096.11	ENSG00000123096	SSPN	-0.114687596436135	-2.53401818818066	-1.54832728624182	0.122438216875654	0.387380689589226	Exon	DLPFC
e1091700	ENSG00000124181.14	ENSG00000124181	PLCG1	-0.0609386666663485	0.1042991259106	-1.54831535255303	0.122441088518023	0.387386175868143	Exon	DLPFC
e731362	ENSG00000136044.11	ENSG00000136044	APPL2	-0.0606594042523747	-0.670125525371466	-1.54828378005216	0.122448686166538	0.387405757024802	Exon	DLPFC
e741294	ENSG00000212694.8	ENSG00000212694	LINC01089	-0.100135276995243	-1.67869585891885	-1.54828017851601	0.122449552868484	0.387405757024802	Exon	DLPFC
e540495	ENSG00000135049.15	ENSG00000135049	AGTPBP1	-0.0596428938565108	1.06121199651571	-1.54826953109133	0.122452115176539	0.387410264255444	Exon	DLPFC
e30950	ENSG00000198198.14	ENSG00000198198	SZT2	-0.0988373337420616	-1.04637727682712	-1.5482621277664	0.122453896815172	0.387412301567194	Exon	DLPFC
e124414	ENSG00000068784.12	ENSG00000068784	SRBD1	-0.0624464308076398	-0.75743660417134	-1.54823586451566	0.1224602173316	0.387424279256982	Exon	DLPFC
e388795	ENSG00000065029.14	ENSG00000065029	ZNF76	0.111565235313779	-2.90077147556281	1.54823375697761	0.122460724543004	0.387424279256982	Exon	DLPFC
e754735	ENSG00000102804.14	ENSG00000102804	TSC22D1	0.104455899153066	-2.53103325337394	1.54823221389089	0.122461095911572	0.387424279256982	Exon	DLPFC
e481430	ENSG00000180190.11	ENSG00000180190	TDRP	0.0463788625945681	1.93999082878133	1.5482222119935	0.122463503050014	0.387425390611394	Exon	DLPFC
e425540	ENSG00000225968.7	ENSG00000225968	ELFN1	0.0949543872255509	-2.16923251012488	1.54822129953055	0.12246372265266	0.387425390611394	Exon	DLPFC
e933767	ENSG00000076382.16	ENSG00000076382	SPAG5	0.081299094265751	-0.240569444878988	1.54820887496196	0.122466712906886	0.387428536741847	Exon	DLPFC
e705739	ENSG00000139567.12	ENSG00000139567	ACVRL1	-0.151984682457305	-2.62442005901338	-1.54820558905456	0.122467503744609	0.387428536741847	Exon	DLPFC
e891065	ENSG00000140859.15	ENSG00000140859	KIFC3	0.0510223857666228	-0.0669342946358864	1.54820298558337	0.122468130339433	0.387428536741847	Exon	DLPFC
e223739	ENSG00000004534.14	ENSG00000004534	RBM6	0.0648852860501774	-0.769292042263676	1.54816634927953	0.122476948110527	0.387451413656683	Exon	DLPFC
e444861	ENSG00000106638.15	ENSG00000106638	TBL2	-0.0467053522760296	-0.22779775749802	-1.54816348526464	0.122477637453998	0.387451413656683	Exon	DLPFC
e1003891	ENSG00000176225.12	ENSG00000176225	RTTN	-0.0956466354365502	-2.04191034031316	-1.54815869546095	0.122478790324887	0.387451461323539	Exon	DLPFC
e991443	ENSG00000167088.10	ENSG00000167088	SNRPD1	0.0515222986463476	0.729350984165042	1.54814987587524	0.122480913157253	0.387454577353425	Exon	DLPFC
e553110	ENSG00000136859.9	ENSG00000136859	ANGPTL2	-0.173881805562481	-3.23086953554015	-1.54810891047207	0.122490773713617	0.387482170516625	Exon	DLPFC
e606620	ENSG00000132334.16	ENSG00000132334	PTPRE	-0.0548073844134524	-0.261091995945268	-1.54809731134044	0.122493565789803	0.387487403241478	Exon	DLPFC
e373215	ENSG00000112739.16	ENSG00000112739	PRPF4B	-0.0357505786967086	1.23886769274655	-1.54808594205386	0.122496302587477	0.387492461006633	Exon	DLPFC
e933544	ENSG00000109103.11	ENSG00000109103	UNC119	0.0665862962486014	0.23837519585132	1.54805540714179	0.122503653143357	0.387512113240082	Exon	DLPFC
e846627	ENSG00000140612.13	ENSG00000140612	SEC11A	-0.116381859365873	-1.88413481797411	-1.5480480258218	0.122505430073027	0.387514134388419	Exon	DLPFC
e604610	ENSG00000138162.18	ENSG00000138162	TACC2	0.0667350753577935	0.127846917898371	1.54803580141038	0.122508372940657	0.387518386294642	Exon	DLPFC
e1177654	ENSG00000185010.13	ENSG00000185010	F8	0.0533176802649286	2.6447501744977	1.54803298802897	0.122509050233395	0.387518386294642	Exon	DLPFC
e914451	ENSG00000004660.14	ENSG00000004660	CAMKK1	0.0833110873731373	2.28773135681692	1.54802096046246	0.122511945779882	0.387523945683767	Exon	DLPFC
e496100	ENSG00000029534.19	ENSG00000029534	ANK1	0.0975561781363277	-1.78761416273924	1.54801281481286	0.122513906814471	0.387526548993586	Exon	DLPFC
e1118365	ENSG00000070413.19	ENSG00000070413	DGCR2	0.0553934450829858	0.308902507109718	1.54798735910305	0.122520035339884	0.38754233441842	Exon	DLPFC
e284752	ENSG00000157796.17	ENSG00000157796	WDR19	0.0577814364313192	-0.968232439048973	1.54796697810438	0.122524942289376	0.387549704175752	Exon	DLPFC
e339925	ENSG00000245526.9	ENSG00000245526	LINC00461	-0.103108678296085	-1.87106530267903	-1.54794626606467	0.122529929098621	0.387549704175752	Exon	DLPFC
e1032892	ENSG00000127220.5	ENSG00000127220	ABHD8	0.0805291839197569	0.84066682269336	1.54794478635245	0.122530285372986	0.387549704175752	Exon	DLPFC
e175838	ENSG00000196950.13	ENSG00000196950	SLC39A10	0.0833565960215009	-1.56252986768373	1.54794367918921	0.122530551948245	0.387549704175752	Exon	DLPFC
e601900	ENSG00000169129.14	ENSG00000169129	AFAP1L2	-0.0620524272459493	-0.838367911632635	-1.54794349543768	0.122530596190739	0.387549704175752	Exon	DLPFC
e480079	ENSG00000283128.1	ENSG00000283128		-0.173079955901721	-2.57666819373464	-1.54794178523409	0.122531007962974	0.387549704175752	Exon	DLPFC
e916974	ENSG00000029725.16	ENSG00000029725	RABEP1	-0.0925342163911203	-1.89060492162335	-1.5479414959023	0.1225310776266	0.387549704175752	Exon	DLPFC
e115393	ENSG00000217643.1	ENSG00000217643	PTGES3P2	-0.0690722135639101	-0.752457470767802	-1.54793986630701	0.122531469991655	0.387549704175752	Exon	DLPFC
e433920	ENSG00000136193.16	ENSG00000136193	SCRN1	0.111180826516772	-2.65310156978372	1.54791179412284	0.122538229213634	0.387560785304071	Exon	DLPFC
e178830	ENSG00000115993.12	ENSG00000115993	TRAK2	-0.0424661357921732	1.86063999625537	-1.54790692158612	0.122539402453079	0.387560785304071	Exon	DLPFC
e317936	ENSG00000249138.1	ENSG00000249138		-0.118672460139889	-2.49653520003722	-1.5479059894799	0.122539626892367	0.387560785304071	Exon	DLPFC
e1166464	ENSG00000126016.14	ENSG00000126016	AMOT	0.0518521668339981	0.876816148376022	1.54789608150893	0.122542012625342	0.387560785304071	Exon	DLPFC
e631538	ENSG00000165915.13	ENSG00000165915	SLC39A13	-0.0675196095043639	-1.27418132901361	-1.5478956143722	0.122542125107746	0.387560785304071	Exon	DLPFC
e508864	ENSG00000132561.13	ENSG00000132561	MATN2	-0.101383387300281	0.0094957950452016	-1.54789470092448	0.122542345058139	0.387560785304071	Exon	DLPFC
e901852	ENSG00000102984.14	ENSG00000102984	ZNF821	0.0642512860930911	-1.06707996385099	1.54788586712043	0.122544472178518	0.387560785304071	Exon	DLPFC
e359709	ENSG00000070808.15	ENSG00000070808	CAMK2A	0.0989836128859542	4.43076878713544	1.54788257296486	0.122545265396357	0.387560785304071	Exon	DLPFC
e736353	ENSG00000089009.15	ENSG00000089009	RPL6	0.129200725328978	-2.86962231408398	1.54788168755968	0.122545478598628	0.387560785304071	Exon	DLPFC
e583956	ENSG00000060339.13	ENSG00000060339	CCAR1	-0.0403186339591634	0.595065292264986	-1.54787110222783	0.122548027529662	0.387560785304071	Exon	DLPFC
e1026925	ENSG00000141837.19	ENSG00000141837	CACNA1A	0.0818260189544921	0.110325471376631	1.54787060102566	0.122548148219377	0.387560785304071	Exon	DLPFC
e901029	ENSG00000180917.17	ENSG00000180917	CMTR2	-0.0596520704407275	-0.353603013792098	-1.54786859614882	0.122548630995581	0.387560785304071	Exon	DLPFC
e111050	ENSG00000134330.18	ENSG00000134330	IAH1	0.0426450412675169	1.01519513442019	1.54785092300269	0.122552886770144	0.387570644801489	Exon	DLPFC
e104854	ENSG00000143669.13	ENSG00000143669	LYST	0.0480381956945782	-0.0110320855938388	1.54781627842945	0.122561229678588	0.387584702216322	Exon	DLPFC
e932845	ENSG00000168961.16	ENSG00000168961	LGALS9	-0.146627529362029	-2.50050440408118	-1.54781505296867	0.12256152479522	0.387584702216322	Exon	DLPFC
e983005	ENSG00000235296.1	ENSG00000235296		0.13440624546059	-2.86005772154353	1.54781300702223	0.122562017503235	0.387584702216322	Exon	DLPFC
e116894	ENSG00000115194.10	ENSG00000115194	SLC30A3	0.119495022616672	-0.542921732743409	1.54780938407701	0.122562889990368	0.387584702216322	Exon	DLPFC
e784874	ENSG00000126790.11	ENSG00000126790	L3HYPDH	-0.0709825014684448	-1.44528607788528	-1.54780883257037	0.122563022806065	0.387584702216322	Exon	DLPFC
e123757	ENSG00000138036.18	ENSG00000138036	DYNC2LI1	0.0455571327986387	1.43209212853612	1.5477855661577	0.122568626005257	0.387598821903792	Exon	DLPFC
e244731	ENSG00000175455.14	ENSG00000175455	CCDC14	-0.0656475756702657	-1.51577606491597	-1.54777344479775	0.12257154524545	0.387603623185539	Exon	DLPFC
e432842	ENSG00000122565.18	ENSG00000122565	CBX3	0.0388311874206979	2.3212682069107	1.54776687113669	0.122573128431843	0.387603623185539	Exon	DLPFC
e1063283	ENSG00000104894.11	ENSG00000104894	CD37	-0.149994040387292	-2.47583950251196	-1.54776447623783	0.122573705218121	0.387603623185539	Exon	DLPFC
e640379	ENSG00000167770.11	ENSG00000167770	OTUB1	0.0506700043489731	2.10089478172059	1.54776035702724	0.122574697291781	0.387603623185539	Exon	DLPFC
e781462	ENSG00000139921.12	ENSG00000139921	TMX1	-0.057677226109687	2.72720415510483	-1.54775075110468	0.122577010813601	0.387607339576484	Exon	DLPFC
e901031	ENSG00000180917.17	ENSG00000180917	CMTR2	-0.0596907877088045	-0.35651562951234	-1.54773384227764	0.122581083274068	0.387616617880983	Exon	DLPFC
e480845	ENSG00000231515.1	ENSG00000231515		0.14248299491863	-2.63699627114805	1.54772774989722	0.122582550638909	0.387617658453571	Exon	DLPFC
e149349	ENSG00000189223.14	ENSG00000189223	PAX8-AS1	0.31509587034323	-3.65748037776	1.54771398572277	0.122585865824994	0.3876240912051	Exon	DLPFC
e756518	ENSG00000231607.9	ENSG00000231607	DLEU2	-0.113020678582159	-1.85247274228303	-1.54770623235606	0.122587733302032	0.3876240912051	Exon	DLPFC
e598423	ENSG00000059915.16	ENSG00000059915	PSD	0.0876647475503779	-0.101272932023711	1.54770512550319	0.122587999900597	0.3876240912051	Exon	DLPFC
e1046106	ENSG00000105738.10	ENSG00000105738	SIPA1L3	-0.118278659735364	-2.92348114223399	-1.5476895325138	0.122591755704301	0.387628067370006	Exon	DLPFC
e534554	ENSG00000283162.1	ENSG00000283162		-0.0915144711738096	-2.13019032727048	-1.54768382552128	0.122593130341006	0.387628067370006	Exon	DLPFC
e295913	ENSG00000145284.11	ENSG00000145284	SCD5	-0.0485879850206782	3.30135823736848	-1.54768086284971	0.122593843961057	0.387628067370006	Exon	DLPFC
e1019075	ENSG00000142347.16	ENSG00000142347	MYO1F	-0.152915064688886	-3.01762749700317	-1.54767430838073	0.122595422750572	0.387628067370006	Exon	DLPFC
e64930	ENSG00000118298.10	ENSG00000118298	CA14	-0.195532842566537	-2.17672665294417	-1.54767220192099	0.1225959301416	0.387628067370006	Exon	DLPFC
e1050509	ENSG00000105223.19	ENSG00000105223	PLD3	0.0627857031548605	0.761463286473197	1.54766695467399	0.122597194073251	0.387628067370006	Exon	DLPFC
e8336	ENSG00000054523.17	ENSG00000054523	KIF1B	0.0542517109303188	1.44668575211235	1.54766151672411	0.122598503951286	0.387628067370006	Exon	DLPFC
e1110360	ENSG00000185658.13	ENSG00000185658	BRWD1	0.0361866903425201	1.52877260755265	1.54766027544755	0.122598802948023	0.387628067370006	Exon	DLPFC
e774970	ENSG00000100968.13	ENSG00000100968	NFATC4	0.0989821944332261	-1.64767255544796	1.54765737221823	0.122599502275551	0.387628067370006	Exon	DLPFC
e726364	ENSG00000028203.17	ENSG00000028203	VEZT	0.0306382922137307	1.90028870885923	1.54764427330889	0.12260265756914	0.38763444445734	Exon	DLPFC
e1096980	ENSG00000101096.19	ENSG00000101096	NFATC2	-0.0933539280346149	-0.530909314714212	-1.54762172845088	0.122608088372461	0.387645880271492	Exon	DLPFC
e640319	ENSG00000110583.12	ENSG00000110583	NAA40	-0.0615536642435207	-1.1007580104164	-1.54761980680421	0.12260855128431	0.387645880271492	Exon	DLPFC
e383419	ENSG00000204394.12	ENSG00000204394	VARS	-0.0645408406267852	-0.822813488024012	-1.54761378551685	0.122610001781107	0.387646867087378	Exon	DLPFC
e147000	ENSG00000153201.15	ENSG00000153201	RANBP2	0.039833669439844	2.21541185524323	1.54760037582653	0.12261323215411	0.387649236369188	Exon	DLPFC
e51784	ENSG00000156876.9	ENSG00000156876	SASS6	-0.065699196091613	-0.23771980628463	-1.54759775356272	0.122613863861084	0.387649236369188	Exon	DLPFC
e587669	ENSG00000166507.16	ENSG00000166507	NDST2	-0.0530232384893564	-0.774621317181761	-1.54758612223494	0.122616665894798	0.387649236369188	Exon	DLPFC
e1056377	ENSG00000130202.9	ENSG00000130202	NECTIN2	-0.10154743213378	-1.98511776597008	-1.54758072486059	0.122617966161085	0.387649236369188	Exon	DLPFC
e1130258	ENSG00000183530.13	ENSG00000183530	PRR14L	0.090062785086112	-2.00774641695984	1.54757328053726	0.12261975956985	0.387649236369188	Exon	DLPFC
e65411	ENSG00000143384.12	ENSG00000143384	MCL1	-0.0811160408637713	1.90479617356135	-1.54756769751095	0.122621104587847	0.387649236369188	Exon	DLPFC
e572738	ENSG00000148450.12	ENSG00000148450	MSRB2	0.143638451173696	-3.14325351348882	1.54756636791825	0.122621424904381	0.387649236369188	Exon	DLPFC
e402283	ENSG00000013375.15	ENSG00000013375	PGM3	-0.084813018897847	-2.00655054897037	-1.54755934413373	0.122623117038219	0.387649236369188	Exon	DLPFC
e786267	ENSG00000054654.15	ENSG00000054654	SYNE2	-0.119797925653016	-2.34162605737155	-1.54754800993566	0.122625847653234	0.387649236369188	Exon	DLPFC
e953953	ENSG00000004897.11	ENSG00000004897	CDC27	0.0432836996194645	0.699052421100365	1.54754558028934	0.122626433005551	0.387649236369188	Exon	DLPFC
e403638	ENSG00000213204.8	ENSG00000213204		0.11310648247913	-2.50876357444492	1.54754326106753	0.122626991756353	0.387649236369188	Exon	DLPFC
e779775	ENSG00000129534.13	ENSG00000129534	MIS18BP1	0.0710518131655376	0.0313608244512301	1.54754249360234	0.122627176655791	0.387649236369188	Exon	DLPFC
e493771	ENSG00000085788.13	ENSG00000085788	DDHD2	0.0581347019887323	0.640082838455809	1.54753640712841	0.122628643030516	0.387649236369188	Exon	DLPFC
e859012	ENSG00000065054.13	ENSG00000065054	SLC9A3R2	-0.0599612267599361	0.0179179042207805	-1.54752719570371	0.122630862305549	0.387649236369188	Exon	DLPFC
e57144	ENSG00000155366.16	ENSG00000155366	RHOC	-0.072585626952741	2.02381632031288	-1.5475237272969	0.122631697944346	0.387649236369188	Exon	DLPFC
e663307	ENSG00000187240.13	ENSG00000187240	DYNC2H1	0.0569628928432896	-0.124079345682913	1.54751903266205	0.122632829023806	0.387649236369188	Exon	DLPFC
e1120330	ENSG00000255156.1	ENSG00000255156	RNY1P9	0.140476662816133	-3.17189276754951	1.54751773677017	0.122633141244777	0.387649236369188	Exon	DLPFC
e436560	ENSG00000086289.11	ENSG00000086289	EPDR1	0.0623589643905953	1.18813157541391	1.54751733567145	0.122633237882157	0.387649236369188	Exon	DLPFC
e546198	ENSG00000165029.15	ENSG00000165029	ABCA1	-0.103125963907658	-1.15174321859174	-1.54751642364713	0.12263345761791	0.387649236369188	Exon	DLPFC
e286294	ENSG00000064042.17	ENSG00000064042	LIMCH1	0.0595370904015168	-0.48518777926438	1.54751299023134	0.12263428484008	0.387649236369188	Exon	DLPFC
e1137418	ENSG00000237037.9	ENSG00000237037	NDUFA6-AS1	0.121970230750104	-1.82742979759034	1.54751144463833	0.12263465722542	0.387649236369188	Exon	DLPFC
e724726	ENSG00000198707.14	ENSG00000198707	CEP290	0.0847219571556625	-0.773255014213452	1.54748009802627	0.122642209870042	0.387669511716601	Exon	DLPFC
e300849	ENSG00000164032.11	ENSG00000164032	H2AFZ	0.0674816353656998	3.48098602805543	1.54746560123113	0.122645702847534	0.387676954282128	Exon	DLPFC
e681658	ENSG00000047621.11	ENSG00000047621	C12orf4	0.0481256848149504	0.674572928985862	1.54744497053208	0.122650673913048	0.387683103624902	Exon	DLPFC
e1013284	ENSG00000167680.15	ENSG00000167680	SEMA6B	0.0925514761021189	1.26853675877585	1.54744275244449	0.12265120838126	0.387683103624902	Exon	DLPFC
e1037517	ENSG00000181896.11	ENSG00000181896	ZNF101	-0.0995802873501129	-2.78366250424935	-1.5474397609042	0.122651929222776	0.387683103624902	Exon	DLPFC
e1065325	ENSG00000104960.15	ENSG00000104960	PTOV1	-0.0444340421457093	1.16847824138733	-1.54743205201051	0.122653786773032	0.387683103624902	Exon	DLPFC
e940781	ENSG00000278540.4	ENSG00000278540	ACACA	0.0430320659222149	1.51936743606444	1.54742995131435	0.122654292964756	0.387683103624902	Exon	DLPFC
e225434	ENSG00000164080.13	ENSG00000164080	RAD54L2	-0.0399656310241647	1.02390582757411	-1.5474290116309	0.122654519394979	0.387683103624902	Exon	DLPFC
e1144640	ENSG00000005302.17	ENSG00000005302	MSL3	0.0496103990443566	0.25040680353304	1.54742445394718	0.122655617638983	0.387683103624902	Exon	DLPFC
e469882	ENSG00000186591.11	ENSG00000186591	UBE2H	-0.0465411402282775	0.237332985517406	-1.54741316974743	0.122658336773696	0.387685672356497	Exon	DLPFC
e229090	ENSG00000157388.14	ENSG00000157388	CACNA1D	0.0627752242356198	0.221998717589532	1.54740693735892	0.122659838602191	0.387685672356497	Exon	DLPFC
e52655	ENSG00000060718.19	ENSG00000060718	COL11A1	0.0905078021907737	-1.0243921197348	1.54740074973026	0.122661329659105	0.387685672356497	Exon	DLPFC
e1069672	ENSG00000204604.9	ENSG00000204604	ZNF468	-0.132886376939994	-3.0419947429612	-1.54739814166827	0.122661958138195	0.387685672356497	Exon	DLPFC
e1155382	ENSG00000179304.16	ENSG00000179304	FAM156B	0.203816189749022	-2.71493966067147	1.54739745839596	0.12266212279051	0.387685672356497	Exon	DLPFC
e707833	ENSG00000094914.12	ENSG00000094914	AAAS	-0.072588205568948	-0.67782213030659	-1.54738608777673	0.122664862863775	0.387690734268435	Exon	DLPFC
e1113403	ENSG00000160207.8	ENSG00000160207	HSF2BP	0.097204933042666	-2.46485765984727	1.54737250022566	0.122668137232636	0.387697415517103	Exon	DLPFC
e359701	ENSG00000070808.15	ENSG00000070808	CAMK2A	0.101108881632008	4.35987523620172	1.54736538118494	0.122669852827824	0.387697415517103	Exon	DLPFC
e687739	ENSG00000150048.10	ENSG00000150048	CLEC1A	-0.159930674234554	-2.80276476619467	-1.54736314228174	0.12267039237794	0.387697415517103	Exon	DLPFC
e105693	ENSG00000198626.15	ENSG00000198626	RYR2	0.0767678942297603	1.3901848986153	1.5473335459473	0.122677524931727	0.387705700083971	Exon	DLPFC
e1015623	ENSG00000088247.16	ENSG00000088247	KHSRP	-0.0729747438960875	-1.16433492335768	-1.54732983235453	0.122678419910131	0.387705700083971	Exon	DLPFC
e246638	ENSG00000114631.10	ENSG00000114631	PODXL2	0.083075431057075	0.438085203502714	1.54732815019594	0.122678825313189	0.387705700083971	Exon	DLPFC
e1086765	ENSG00000101391.20	ENSG00000101391	CDK5RAP1	0.0867400906130458	-2.36666461758451	1.5473207109029	0.122680618207967	0.387705700083971	Exon	DLPFC
e661228	ENSG00000166012.15	ENSG00000166012	TAF1D	0.048729739173651	1.91518532004088	1.54731910474485	0.122681005300188	0.387705700083971	Exon	DLPFC
e360262	ENSG00000086589.11	ENSG00000086589	RBM22	-0.0476092842500106	0.102252973980746	-1.54731274641078	0.122682537700287	0.387705700083971	Exon	DLPFC
e184621	ENSG00000197756.9	ENSG00000197756	RPL37A	-0.0353117044638149	5.07588537473801	-1.54731082344824	0.122683001149794	0.387705700083971	Exon	DLPFC
e460498	ENSG00000160991.15	ENSG00000160991	ORAI2	0.0906586356323579	-1.43043712511492	1.54731062184254	0.122683049738476	0.387705700083971	Exon	DLPFC
e317503	ENSG00000168310.10	ENSG00000168310	IRF2	-0.0512374128923442	1.075803689762	-1.54730974683523	0.122683260622825	0.387705700083971	Exon	DLPFC
