## Supplementary material for "Transcriptional and genetic sex differences for schizophrenia across the dorsolateral prefrontal cortex, hippocampus, and caudate nucleus": Data S2: differential_expression_analysis_4features_sex.txt (part 140 of 297)

Feature	gencodeID	ensemblID	Symbol	logFC	AveExpr	t	P.Value	adj.P.Val	Type	Tissue
e270577	ENSG00000233058.1	ENSG00000233058	LINC00884	0.0739447202841521	-0.744819370071688	1.54728482678123	0.122689266691368	0.387721082356686	Exon	DLPFC
e786071	ENSG00000140015.19	ENSG00000140015	KCNH5	0.0697350977479971	0.210662667093845	1.54727361076061	0.122691969978627	0.38772602703276	Exon	DLPFC
e223172	ENSG00000182179.11	ENSG00000182179	UBA7	-0.137359496661656	-2.68569107531913	-1.54726873172819	0.122693145938463	0.387726145065668	Exon	DLPFC
e951967	ENSG00000131095.11	ENSG00000131095	GFAP	-0.180738389272491	-2.04669381527937	-1.54725742506735	0.122695871139638	0.387731158853136	Exon	DLPFC
e725737	ENSG00000120833.13	ENSG00000120833	SOCS2	0.0640739625049872	-0.316209724593527	1.54725126298001	0.122697356383949	0.387731562303671	Exon	DLPFC
e717004	ENSG00000257698.1	ENSG00000257698		0.0493933768284245	0.0215292931428475	1.547247447389	0.122698276060693	0.387731562303671	Exon	DLPFC
e638988	ENSG00000162231.13	ENSG00000162231	NXF1	-0.0743230928431214	-0.841983430248248	-1.54719430968659	0.122711084470663	0.38776085709305	Exon	DLPFC
e370762	ENSG00000161013.16	ENSG00000161013	MGAT4B	0.100456229822934	-2.78767338601096	1.54719327944296	0.122711332812857	0.38776085709305	Exon	DLPFC
e370880	ENSG00000161013.16	ENSG00000161013	MGAT4B	0.100456229822934	-2.78767338601096	1.54719327944296	0.122711332812857	0.38776085709305	Exon	DLPFC
e1046325	ENSG00000167642.12	ENSG00000167642	SPINT2	0.0896374029502085	-1.19180563713886	1.54719009143941	0.122712101289697	0.38776085709305	Exon	DLPFC
e230249	ENSG00000180376.16	ENSG00000180376	CCDC66	0.0886738868588126	-1.61172615284263	1.54718255756089	0.122713917366405	0.387761283016383	Exon	DLPFC
e967540	ENSG00000108854.15	ENSG00000108854	SMURF2	-0.0548223175472266	-0.0179030833096288	-1.54718008454014	0.122714513504236	0.387761283016383	Exon	DLPFC
e399788	ENSG00000079841.18	ENSG00000079841	RIMS1	0.0760452484679322	2.02316891138485	1.54716838257579	0.122717334370119	0.387766598343827	Exon	DLPFC
e91755	ENSG00000163444.11	ENSG00000163444	TMEM183A	0.0477265535188097	1.82461486966606	1.54713023969485	0.122726529414723	0.387792054742392	Exon	DLPFC
e1166773	ENSG00000235244.3	ENSG00000235244	DANT2	0.0640456342031268	-0.917687619002599	1.54710437702634	0.122732764395231	0.387808157526288	Exon	DLPFC
e874168	ENSG00000140740.10	ENSG00000140740	UQCRC2	0.0397467479349578	2.95321184132589	1.54707913571991	0.122738849817186	0.387822179344104	Exon	DLPFC
e1011654	ENSG00000064961.18	ENSG00000064961	HMG20B	-0.0807889693318894	-0.179448553306688	-1.54707652281414	0.122739479775681	0.387822179344104	Exon	DLPFC
e1110371	ENSG00000185658.13	ENSG00000185658	BRWD1	0.0411288429872678	3.53571819867203	1.54706345871012	0.122742629503777	0.387822453868338	Exon	DLPFC
e579331	ENSG00000107643.15	ENSG00000107643	MAPK8	0.0969572805394477	-2.0049310853675	1.54706040296033	0.122743366247796	0.387822453868338	Exon	DLPFC
e579343	ENSG00000107643.15	ENSG00000107643	MAPK8	0.0969572805394477	-2.0049310853675	1.54706040296033	0.122743366247796	0.387822453868338	Exon	DLPFC
e1153370	ENSG00000102100.15	ENSG00000102100	SLC35A2	0.123964059161628	-3.04941582800058	1.54705726744256	0.122744122227554	0.387822453868338	Exon	DLPFC
e127768	ENSG00000233251.7	ENSG00000233251		-0.101367856685996	-2.94383544968445	-1.54704962920308	0.122745963838029	0.387824674156663	Exon	DLPFC
e416435	ENSG00000001036.13	ENSG00000001036	FUCA2	-0.070761865424513	-0.284675527090784	-1.54704228647239	0.122747734220572	0.387826669356118	Exon	DLPFC
e737863	ENSG00000123066.7	ENSG00000123066	MED13L	-0.0319437787276655	2.44009254598912	-1.54701785269745	0.122753625514906	0.387841684593227	Exon	DLPFC
e738454	ENSG00000176871.8	ENSG00000176871	WSB2	0.049309603681348	3.7597776501291	1.54701117124447	0.122755236536937	0.387843176100884	Exon	DLPFC
e143882	ENSG00000183513.8	ENSG00000183513	COA5	0.0478153712703873	0.851037954231307	1.54700389263222	0.122756991564003	0.387844777418737	Exon	DLPFC
e915671	ENSG00000141480.17	ENSG00000141480	ARRB2	0.0497835147244398	0.655086538000788	1.54699962212881	0.12275802128169	0.387844777418737	Exon	DLPFC
e537903	ENSG00000155621.14	ENSG00000155621	C9orf85	-0.06686742412131	-0.45022257717416	-1.54697799109926	0.122763237130051	0.387856119380345	Exon	DLPFC
e84689	ENSG00000116191.17	ENSG00000116191	RALGPS2	0.0754309691278869	-1.29455930179857	1.54697205100316	0.122764669484371	0.387856119380345	Exon	DLPFC
e1052362	ENSG00000255730.5	ENSG00000255730		-0.0534937135666142	-0.170456991956522	-1.54697056364958	0.122765028136739	0.387856119380345	Exon	DLPFC
e597322	ENSG00000095539.15	ENSG00000095539	SEMA4G	0.0753067950236642	-1.06763184172625	1.54694761400704	0.122770562193114	0.387860511146788	Exon	DLPFC
e298030	ENSG00000198189.10	ENSG00000198189	HSD17B11	-0.0548716883283678	1.21496011365622	-1.54694680669503	0.122770756871177	0.387860511146788	Exon	DLPFC
e205982	ENSG00000131381.12	ENSG00000131381	RBSN	0.0699926991898442	-1.03438104805321	1.54694663259307	0.122770798854769	0.387860511146788	Exon	DLPFC
e47174	ENSG00000174021.10	ENSG00000174021	GNG5	-0.0800960557847376	-0.503777240768361	-1.54694590527018	0.122770974244228	0.387860511146788	Exon	DLPFC
e395321	ENSG00000146072.6	ENSG00000146072	TNFRSF21	-0.036658902243717	2.56408373623993	-1.54693098776381	0.122774571552857	0.387868277399438	Exon	DLPFC
e415455	ENSG00000118503.14	ENSG00000118503	TNFAIP3	-0.143445005008821	-2.19251137132391	-1.54692055922593	0.122777086410296	0.387872623870047	Exon	DLPFC
e267014	ENSG00000182580.2	ENSG00000182580	EPHB3	-0.103366531023827	-2.02381752840571	-1.54690534077548	0.1227807564348	0.387880619585278	Exon	DLPFC
e371517	ENSG00000113300.11	ENSG00000113300	CNOT6	-0.0372106295100759	3.53562372207048	-1.54689729133139	0.122782697643383	0.387883153645083	Exon	DLPFC
e308623	ENSG00000109381.19	ENSG00000109381	ELF2	-0.067863097487038	-1.68905588791237	-1.5468767023512	0.122787663003284	0.387895241173881	Exon	DLPFC
e714466	ENSG00000123384.13	ENSG00000123384	LRP1	-0.0420181391103675	2.71030926026711	-1.54686287053051	0.122790998855205	0.387902180790836	Exon	DLPFC
e742227	ENSG00000111011.17	ENSG00000111011	RSRC2	0.0361770234256467	1.92369807045416	1.54685632002618	0.122792578680164	0.387903572963881	Exon	DLPFC
e754761	ENSG00000102804.14	ENSG00000102804	TSC22D1	0.108395272052101	-1.68170245500996	1.54683245224956	0.122798335151881	0.387918159077604	Exon	DLPFC
e253168	ENSG00000155903.11	ENSG00000155903	RASA2	0.0422608111411315	3.24861998772244	1.5468131321614	0.122802994959251	0.387929280606083	Exon	DLPFC
e1157179	ENSG00000102349.16	ENSG00000102349	KLF8	0.10407022673157	-1.98002380840936	1.54680714829868	0.122804438233782	0.387930241136169	Exon	DLPFC
e978496	ENSG00000187775.16	ENSG00000187775	DNAH17	-0.195001666406571	-1.96029120868369	-1.54679358789206	0.122807708977963	0.387936974437886	Exon	DLPFC
e896671	ENSG00000102901.12	ENSG00000102901	CENPT	0.0635299576784882	0.148871395675038	1.5467780350318	0.122811460382294	0.387945225956783	Exon	DLPFC
e313199	ENSG00000151790.8	ENSG00000151790	TDO2	0.150596282628771	-2.79229200689251	1.54675591988418	0.122816794788097	0.387954980587475	Exon	DLPFC
e795681	ENSG00000021645.18	ENSG00000021645	NRXN3	0.1178261879056	-3.02711964140893	1.54675578651068	0.122816826959736	0.387954980587475	Exon	DLPFC
e208236	ENSG00000174748.18	ENSG00000174748	RPL15	0.0302000061190414	7.03396098375463	1.54674609816027	0.122819163949311	0.387956581984377	Exon	DLPFC
e809624	ENSG00000224078.12	ENSG00000224078	SNHG14	0.152089698814348	-0.567266572662188	1.54674423866433	0.122819612494329	0.387956581984377	Exon	DLPFC
e562517	ENSG00000165689.16	ENSG00000165689	SDCCAG3	-0.0775986270032415	-1.96755946297363	-1.54673602291268	0.122821594301857	0.387958078634694	Exon	DLPFC
e262745	ENSG00000136521.12	ENSG00000136521	NDUFB5	0.038355967324661	3.97791679707377	1.54673282841718	0.122822364886358	0.387958078634694	Exon	DLPFC
e796154	ENSG00000071537.13	ENSG00000071537	SEL1L	-0.04709019249945	0.631149729178856	-1.54672668156005	0.122823847657869	0.387958158738866	Exon	DLPFC
e484707	ENSG00000164741.14	ENSG00000164741	DLC1	-0.0620407149877178	-0.932345382769003	-1.54672074542492	0.122825279611432	0.387958158738866	Exon	DLPFC
e344090	ENSG00000164209.16	ENSG00000164209	SLC25A46	0.0357369953713625	3.2276002340347	1.54671855452163	0.122825808118847	0.387958158738866	Exon	DLPFC
e383357	ENSG00000204396.10	ENSG00000204396	VWA7	0.114025154828225	-1.72677878694743	1.54671157409115	0.122827492006644	0.387958405257027	Exon	DLPFC
e443484	ENSG00000179406.6	ENSG00000179406	LINC00174	-0.123925307570299	-2.56730793283308	-1.54670878531105	0.122828164748552	0.387958405257027	Exon	DLPFC
e803194	ENSG00000225746.9	ENSG00000225746	SNHG23	0.105802369785077	-0.32567017695795	1.54668931226936	0.122832862342269	0.387965543622333	Exon	DLPFC
e428310	ENSG00000146574.15	ENSG00000146574	CCZ1B	0.102268157020032	0.211643832157956	1.54668422941205	0.122834088532334	0.387965543622333	Exon	DLPFC
e267619	ENSG00000163904.12	ENSG00000163904	SENP2	0.0447164884055839	1.52906299126285	1.54668108428679	0.122834847268129	0.387965543622333	Exon	DLPFC
e167327	ENSG00000091409.14	ENSG00000091409	ITGA6	-0.0781605573148788	0.787076730156931	-1.54667854391447	0.1228354601149	0.387965543622333	Exon	DLPFC
e568452	ENSG00000237943.6	ENSG00000237943	PRKCQ-AS1	-0.12221427418945	-0.766344604046419	-1.54667580306706	0.12283612132755	0.387965543622333	Exon	DLPFC
e213912	ENSG00000170011.13	ENSG00000170011	MYRIP	0.0637981495275846	0.0476598349237518	1.54666121853006	0.122839639804732	0.387971972262811	Exon	DLPFC
e742599	ENSG00000130787.13	ENSG00000130787	HIP1R	-0.0748079683944609	0.387004081396189	-1.54665792072654	0.122840435401208	0.387971972262811	Exon	DLPFC
e968839	ENSG00000279573.1	ENSG00000279573		-0.0988907958941323	-1.69057065960736	-1.54664361637875	0.122843886377884	0.387975306816138	Exon	DLPFC
e912297	ENSG00000174231.16	ENSG00000174231	PRPF8	-0.0338614042758345	2.02951903890895	-1.54664088682955	0.12284454490034	0.387975306816138	Exon	DLPFC
e937556	ENSG00000178691.10	ENSG00000178691	SUZ12	-0.0424051867960641	0.512120469723339	-1.54663897537313	0.122845006053951	0.387975306816138	Exon	DLPFC
e762173	ENSG00000088387.18	ENSG00000088387	DOCK9	-0.0517031458935569	0.838757446310536	-1.54663465426853	0.122846048558787	0.387975306816138	Exon	DLPFC
e693629	ENSG00000152944.8	ENSG00000152944	MED21	0.0491191649785406	0.565685593516765	1.54662593373	0.122848152487244	0.387978353170206	Exon	DLPFC
e891483	ENSG00000159648.11	ENSG00000159648	TEPP	0.127841932246906	-3.03224731223755	1.5466170812458	0.122850288277992	0.38798150009415	Exon	DLPFC
e220081	ENSG00000068745.14	ENSG00000068745	IP6K2	0.0452242599913092	0.605665851799136	1.54661091697511	0.12285177551528	0.387982598739776	Exon	DLPFC
e1060147	ENSG00000105402.7	ENSG00000105402	NAPA	0.0559264025984994	1.17130478364939	1.5466042641798	0.122853380633461	0.387983772930849	Exon	DLPFC
e668472	ENSG00000149577.15	ENSG00000149577	SIDT2	-0.068309470557639	-0.565048574332607	-1.54659979064969	0.122854459970147	0.387983772930849	Exon	DLPFC
e221571	ENSG00000172037.13	ENSG00000172037	LAMB2	-0.0873045783359646	-0.670091061412236	-1.54659520895214	0.122855565412296	0.387983772930849	Exon	DLPFC
e1082469	ENSG00000125844.15	ENSG00000125844	RRBP1	-0.0941766485104656	-1.16108676803086	-1.54658888946781	0.12285709014913	0.387984989938908	Exon	DLPFC
e126843	ENSG00000115310.17	ENSG00000115310	RTN4	-0.112186793266986	-1.85788305173868	-1.54658331889717	0.122858434203733	0.387985636331823	Exon	DLPFC
e838210	ENSG00000156642.16	ENSG00000156642	NPTN	0.0677466831288107	3.36210754381768	1.54657650596146	0.122860078029036	0.387987229376667	Exon	DLPFC
e1141639	ENSG00000100239.15	ENSG00000100239	PPP6R2	0.047156843827183	0.654354247050887	1.54656406920399	0.122863078814688	0.387993107578922	Exon	DLPFC
e126637	ENSG00000115306.15	ENSG00000115306	SPTBN1	0.0282194488652569	4.73909021279284	1.54655329282247	0.122865679025343	0.387994470588118	Exon	DLPFC
e474985	ENSG00000106123.11	ENSG00000106123	EPHB6	0.0902880359367027	1.47681407490223	1.54654612159244	0.12286740938042	0.387994470588118	Exon	DLPFC
e481442	ENSG00000180190.11	ENSG00000180190	TDRP	0.046329762161861	1.93940607301346	1.54653851054716	0.122869245879983	0.387994470588118	Exon	DLPFC
e100976	ENSG00000143772.9	ENSG00000143772	ITPKB	-0.086933484018218	0.960149815709224	-1.54653781205323	0.122869414423456	0.387994470588118	Exon	DLPFC
e820562	ENSG00000140265.12	ENSG00000140265	ZSCAN29	-0.0771339158835706	-1.45918399002503	-1.54653404064634	0.122870324450268	0.387994470588118	Exon	DLPFC
e541762	ENSG00000165025.14	ENSG00000165025	SYK	-0.143149385099233	-0.214617274389948	-1.54652816772801	0.122871741574702	0.387994470588118	Exon	DLPFC
e854859	ENSG00000197562.9	ENSG00000197562	RAB40C	0.0812092945972772	-1.25527832758413	1.54652453035921	0.122872619271558	0.387994470588118	Exon	DLPFC
e727764	ENSG00000075415.12	ENSG00000075415	SLC25A3	0.0399228452860866	3.08636673273414	1.54652450409441	0.122872625609271	0.387994470588118	Exon	DLPFC
e26932	ENSG00000188786.9	ENSG00000188786	MTF1	-0.0762335608943768	-2.16732584834937	-1.54651726020299	0.122874373574524	0.387996392242638	Exon	DLPFC
e525940	ENSG00000120158.11	ENSG00000120158	RCL1	-0.0559880099011159	-0.283876107478301	-1.54649898516088	0.12287878346482	0.388006365928838	Exon	DLPFC
e92883	ENSG00000198625.12	ENSG00000198625	MDM4	-0.056992094849689	0.805446726782535	-1.54649263550396	0.122880315708708	0.388006365928838	Exon	DLPFC
e93386	ENSG00000174529.7	ENSG00000174529	TMEM81	0.0648650064090898	0.759193424575199	1.54648582400265	0.122881959417519	0.388006365928838	Exon	DLPFC
e89190	ENSG00000081237.18	ENSG00000081237	PTPRC	-0.159560830520184	-2.13509769365966	-1.54648528343082	0.122882089865665	0.388006365928838	Exon	DLPFC
e654142	ENSG00000110237.3	ENSG00000110237	ARHGEF17	0.0590634300874537	0.637260692210961	1.5464774387677	0.122883982913556	0.38800874548543	Exon	DLPFC
e448023	ENSG00000177679.15	ENSG00000177679	SRRM3	0.127896609870504	-2.19049824932402	1.54646900450916	0.122886018266166	0.388011574323851	Exon	DLPFC
e745643	ENSG00000060709.14	ENSG00000060709	RIMBP2	0.0950714176126641	0.468496822894229	1.54645455627058	0.122889504971989	0.388015880334245	Exon	DLPFC
e756218	ENSG00000102547.18	ENSG00000102547	CAB39L	0.0540577276409454	1.26460636728516	1.5464539100142	0.122889660930936	0.388015880334245	Exon	DLPFC
e326165	ENSG00000079215.13	ENSG00000079215	SLC1A3	-0.120991184919118	-1.63404719457417	-1.54644520881386	0.122891760778392	0.388018912664096	Exon	DLPFC
e824281	ENSG00000166147.13	ENSG00000166147	FBN1	-0.0555968642424285	-0.598693007212812	-1.54642031686161	0.122897768070833	0.388034282204974	Exon	DLPFC
e420720	ENSG00000078269.13	ENSG00000078269	SYNJ2	-0.0909787971360577	0.673001109130176	-1.5464113907205	0.122899922314749	0.388037486056376	Exon	DLPFC
e804522	ENSG00000198752.10	ENSG00000198752	CDC42BPB	-0.0389430016659549	0.785395171798256	-1.54639192155174	0.122904621126371	0.388048723852638	Exon	DLPFC
e645726	ENSG00000175376.8	ENSG00000175376	EIF1AD	0.0543462530054833	0.0027974379421359	1.54635991455804	0.122912346201767	0.38805867643473	Exon	DLPFC
e232412	ENSG00000114405.10	ENSG00000114405	C3orf14	0.0482594464985566	1.55076905205859	1.54635166420348	0.122914337534904	0.38805867643473	Exon	DLPFC
e281047	ENSG00000048342.15	ENSG00000048342	CC2D2A	0.0921813655726353	-1.98181018050597	1.54634785996948	0.122915255746055	0.38805867643473	Exon	DLPFC
e1027988	ENSG00000037757.13	ENSG00000037757	MRI1	-0.0873333931862702	-0.49853600848352	-1.54634547069624	0.122915832437128	0.38805867643473	Exon	DLPFC
e55082	ENSG00000134202.10	ENSG00000134202	GSTM3	0.0740796749982823	1.61756470042765	1.54634507789305	0.122915927246955	0.38805867643473	Exon	DLPFC
e48547	ENSG00000117226.11	ENSG00000117226	GBP3	-0.163560746166153	-2.78484891098984	-1.5463420120851	0.122916667234559	0.38805867643473	Exon	DLPFC
e999739	ENSG00000101751.10	ENSG00000101751	POLI	-0.0540923320823314	0.789874211832862	-1.54634180649299	0.122916716858017	0.38805867643473	Exon	DLPFC
e802284	ENSG00000196405.12	ENSG00000196405	EVL	0.0442642453531479	2.21020871048143	1.54633843401868	0.122917530869329	0.38805867643473	Exon	DLPFC
e460745	ENSG00000168255.19	ENSG00000168255	POLR2J3	0.252091090882539	-2.44304920957668	1.54633478304069	0.122918412107606	0.38805867643473	Exon	DLPFC
e339098	ENSG00000152348.15	ENSG00000152348	ATG10	0.0918382976324316	-1.64017249141882	1.54633164635236	0.122919169215506	0.38805867643473	Exon	DLPFC
e235222	ENSG00000185008.17	ENSG00000185008	ROBO2	0.0744983542251464	0.420725265334692	1.5463195371101	0.122922092078616	0.388064000742053	Exon	DLPFC
e212253	ENSG00000144677.14	ENSG00000144677	CTDSPL	-0.0811773424743545	-1.20671320660263	-1.54631445850563	0.122923317940798	0.388064000742053	Exon	DLPFC
e925904	ENSG00000221926.11	ENSG00000221926	TRIM16	-0.0852328576910642	-1.68325006160666	-1.54631049555089	0.122924274516607	0.388064000742053	Exon	DLPFC
e939628	ENSG00000006125.16	ENSG00000006125	AP2B1	0.0431769576534084	1.86450428377628	1.54629662915752	0.122927621624875	0.388070969633272	Exon	DLPFC
e310129	ENSG00000164163.10	ENSG00000164163	ABCE1	-0.0406175642144507	0.709539004686415	-1.54626222460243	0.12293592659998	0.388093589770691	Exon	DLPFC
e738559	ENSG00000135090.13	ENSG00000135090	TAOK3	-0.0668012087952188	-0.191561288326444	-1.54622744169977	0.122944323352447	0.388114157930882	Exon	DLPFC
e469455	ENSG00000064419.13	ENSG00000064419	TNPO3	0.0400623013460922	1.24761550928195	1.5462257926633	0.122944721448595	0.388114157930882	Exon	DLPFC
e74859	ENSG00000132692.18	ENSG00000132692	BCAN	-0.0637523272695926	2.22850853199038	-1.54620935148811	0.122948690590451	0.38812308972758	Exon	DLPFC
e713020	ENSG00000170581.13	ENSG00000170581	STAT2	-0.0596201833351694	0.406356618033269	-1.5461910243498	0.122953115150047	0.388125134155523	Exon	DLPFC
e1019788	ENSG00000270011.6	ENSG00000270011	ZNF559-ZNF177	-0.0927331792750982	-1.83343387444685	-1.54618967197406	0.122953441647161	0.388125134155523	Exon	DLPFC
e321247	ENSG00000250056.5	ENSG00000250056	LINC01018	0.0771231466981635	1.23443627604567	1.54618524006863	0.122954511624039	0.388125134155523	Exon	DLPFC
e973141	ENSG00000264853.1	ENSG00000264853		-0.0648778361453574	0.207019535212035	-1.54618521550508	0.122954517554337	0.388125134155523	Exon	DLPFC
e503958	ENSG00000164751.14	ENSG00000164751	PEX2	-0.0377931126292911	3.14448373508419	-1.54617971995085	0.122955844333804	0.388125134155523	Exon	DLPFC
e890974	ENSG00000140854.12	ENSG00000140854	KATNB1	0.0628942767843233	0.0581025221252428	1.54616915313151	0.122958395489115	0.388125134155523	Exon	DLPFC
e976360	ENSG00000175931.12	ENSG00000175931	UBE2O	0.0578451343013612	0.941610925163462	1.54616638940344	0.122959062744957	0.388125134155523	Exon	DLPFC
e431487	ENSG00000136237.18	ENSG00000136237	RAPGEF5	-0.0565439742560825	2.35683793159769	-1.54616521642957	0.122959345940704	0.388125134155523	Exon	DLPFC
e1140512	ENSG00000184164.14	ENSG00000184164	CRELD2	0.0635696223642988	-0.443064477481979	1.54616417966964	0.122959596250207	0.388125134155523	Exon	DLPFC
e221767	ENSG00000114316.12	ENSG00000114316	USP4	-0.0336432790662052	0.849127999765459	-1.54613071781914	0.122967675306274	0.388147037952412	Exon	DLPFC
e1050689	ENSG00000160460.15	ENSG00000160460	SPTBN4	0.129997087805795	-2.34118641737252	1.54611135530887	0.122972350396476	0.388148087904937	Exon	DLPFC
e1022148	ENSG00000129351.17	ENSG00000129351	ILF3	-0.0323800568290311	1.97974099560399	-1.5461108043192	0.122972483435317	0.388148087904937	Exon	DLPFC
e40806	ENSG00000134716.9	ENSG00000134716	CYP2J2	-0.100314599353429	-1.14858151244322	-1.54610802488525	0.122973154543392	0.388148087904937	Exon	DLPFC
e1133666	ENSG00000100139.13	ENSG00000100139	MICALL1	-0.121756289729795	-1.99548264828514	-1.54610776350518	0.122973217655049	0.388148087904937	Exon	DLPFC
e338859	ENSG00000145687.16	ENSG00000145687	SSBP2	0.0784894363493068	0.0831160250882387	1.54610484616681	0.122973922064204	0.388148087904937	Exon	DLPFC
e1004287	ENSG00000075336.11	ENSG00000075336	TIMM21	0.0524610658472706	-0.449132621229996	1.54610101540353	0.122974847030183	0.388148087904937	Exon	DLPFC
e483533	ENSG00000175806.14	ENSG00000175806	MSRA	0.064266449127736	-0.113284678384567	1.54607673248199	0.122980710447182	0.388162996864684	Exon	DLPFC
e259572	ENSG00000114200.9	ENSG00000114200	BCHE	-0.132037873510722	-3.01094040039002	-1.54606415173843	0.122983748312269	0.38816552073527	Exon	DLPFC
e1073808	ENSG00000105063.18	ENSG00000105063	PPP6R1	0.043970095368766	0.906937331949007	1.54606167440508	0.122984346519499	0.38816552073527	Exon	DLPFC
e979345	ENSG00000167280.16	ENSG00000167280	ENGASE	-0.109955636961099	-1.77145368494562	-1.5460572841256	0.122985406655722	0.38816552073527	Exon	DLPFC
e863805	ENSG00000262246.5	ENSG00000262246	CORO7	-0.104258561223891	-2.00137977047078	-1.54605170404675	0.122986754107323	0.38816552073527	Exon	DLPFC
e997106	ENSG00000252034.1	ENSG00000252034	RNY4P37	0.12833181221612	-3.09961522657699	1.5460498178591	0.122987209577802	0.38816552073527	Exon	DLPFC
e1055899	ENSG00000267508.5	ENSG00000267508	ZNF285	0.0879405905397902	-1.57949437883143	1.5460380864152	0.122990042478545	0.38817068550913	Exon	DLPFC
e348767	ENSG00000158987.20	ENSG00000158987	RAPGEF6	-0.0542996689024618	0.510942187483025	-1.54603360017591	0.12299112582595	0.38817068550913	Exon	DLPFC
e758759	ENSG00000276644.4	ENSG00000276644	DACH1	0.0962349722535415	-0.978734651431051	1.54602613477958	0.122992928603656	0.388172777542157	Exon	DLPFC
e996190	ENSG00000101489.19	ENSG00000101489	CELF4	0.0742321944301177	2.45508057391817	1.54599518539159	0.123000402623068	0.388189386180952	Exon	DLPFC
e624129	ENSG00000134343.12	ENSG00000134343	ANO3	0.0976651468813703	-0.444910411235298	1.54599194992888	0.12300118398093	0.388189386180952	Exon	DLPFC
e32645	ENSG00000187147.17	ENSG00000187147	RNF220	0.0795430989090898	-0.388292702790753	1.54599018182177	0.123001610976955	0.388189386180952	Exon	DLPFC
e411188	ENSG00000172673.10	ENSG00000172673	THEMIS	0.113091800890417	1.67976139137104	1.5459792990124	0.123004239189674	0.388194082987052	Exon	DLPFC
e117900	ENSG00000221843.3	ENSG00000221843	C2orf16	0.0894167205789906	-1.29616914749446	1.5459687794005	0.123006779731596	0.388198503024822	Exon	DLPFC
e208090	ENSG00000182247.9	ENSG00000182247	UBE2E2	0.0429872373670739	1.63652637859492	1.54594055408483	0.123013596497995	0.388214957379325	Exon	DLPFC
e341785	ENSG00000153113.23	ENSG00000153113	CAST	-0.125257136504852	-0.395707815662877	-1.54593775038933	0.123014273641664	0.388214957379325	Exon	DLPFC
e738890	ENSG00000122966.14	ENSG00000122966	CIT	0.0863764853439635	1.20133502731629	1.54592916436401	0.123016347341786	0.388215741273482	Exon	DLPFC
e936420	ENSG00000108582.11	ENSG00000108582	CPD	-0.0543991669018705	-0.0226148024659471	-1.54592422063766	0.123017541364904	0.388215741273482	Exon	DLPFC
e134387	ENSG00000272702.1	ENSG00000272702		0.113135150063932	-2.23892408034463	1.54592014325378	0.123018526153317	0.388215741273482	Exon	DLPFC
e153490	ENSG00000178162.8	ENSG00000178162	FAR2P2	0.130301026471147	-2.78209510924986	1.54591784092699	0.123019082224551	0.388215741273482	Exon	DLPFC
e44954	ENSG00000116783.14	ENSG00000116783	TNNI3K	-0.0846869999506759	-1.38224971938843	-1.54590053840888	0.123023261291511	0.388219447718878	Exon	DLPFC
e1136876	ENSG00000196419.12	ENSG00000196419	XRCC6	0.0464758929063289	2.07251341748638	1.54589967572648	0.123023469657595	0.388219447718878	Exon	DLPFC
e864727	ENSG00000168096.14	ENSG00000168096	ANKS3	0.0597283889599818	-1.24492697142708	1.54589881765744	0.123023676909676	0.388219447718878	Exon	DLPFC
e907752	ENSG00000158545.15	ENSG00000158545	ZC3H18	-0.120418233013217	-2.94460643344908	-1.54589189937565	0.123025347913771	0.388221123181925	Exon	DLPFC
e410518	ENSG00000146373.16	ENSG00000146373	RNF217	-0.0551366650708742	0.202900934881889	-1.54585889482213	0.123033319898872	0.388242681924933	Exon	DLPFC
e538871	ENSG00000197969.11	ENSG00000197969	VPS13A	0.0521613801320797	1.40804554697879	1.54585350989972	0.123034620622119	0.388243188698004	Exon	DLPFC
e656045	ENSG00000149257.13	ENSG00000149257	SERPINH1	-0.215018150405521	0.394343080527528	-1.54584788031015	0.123035980456036	0.388243881987249	Exon	DLPFC
e663351	ENSG00000187240.13	ENSG00000187240	DYNC2H1	0.0407351639079943	1.07797498954685	1.54584036180011	0.123037796579274	0.388246015085519	Exon	DLPFC
e522047	ENSG00000197858.10	ENSG00000197858	GPAA1	-0.0543897244517565	0.458166651439011	-1.54583038222158	0.123040207214966	0.388250024112119	Exon	DLPFC
e742169	ENSG00000111011.17	ENSG00000111011	RSRC2	0.0581590774622642	1.89673584399087	1.54579254219163	0.123049348070451	0.388275269892958	Exon	DLPFC
e565513	ENSG00000203993.4	ENSG00000203993	ARRDC1-AS1	-0.0527650449614582	0.458366577579371	-1.54578727287968	0.123050620998026	0.388275688633722	Exon	DLPFC
e674488	ENSG00000154134.14	ENSG00000154134	ROBO3	-0.0840669941649986	-1.41891290118381	-1.54576874929438	0.123055095892415	0.388280925129815	Exon	DLPFC
e942652	ENSG00000067191.15	ENSG00000067191	CACNB1	0.0853671162365475	0.304312543230974	1.5457634906127	0.123056366298529	0.388280925129815	Exon	DLPFC
e305410	ENSG00000145349.16	ENSG00000145349	CAMK2D	0.0538493912856535	1.68328971100411	1.54576162427642	0.123056817175416	0.388280925129815	Exon	DLPFC
e1130276	ENSG00000100150.16	ENSG00000100150	DEPDC5	0.0532505708352235	-0.823618799525769	1.5457609310188	0.123056984655659	0.388280925129815	Exon	DLPFC
e968853	ENSG00000186665.9	ENSG00000186665	C17orf58	0.0513962561906059	0.513646769691742	1.54575680385095	0.123057981718826	0.388280925129815	Exon	DLPFC
e146240	ENSG00000115641.18	ENSG00000115641	FHL2	0.0880304872202085	0.0002072704523848	1.54573267066796	0.123063812068421	0.388289873183935	Exon	DLPFC
e51337	ENSG00000117600.12	ENSG00000117600	PLPPR4	0.0702966185566893	2.32962908299405	1.54572978958854	0.123064508124536	0.388289873183935	Exon	DLPFC
e112509	ENSG00000151779.12	ENSG00000151779	NBAS	0.0350689479751307	1.56452990011053	1.54572932459343	0.123064620465598	0.388289873183935	Exon	DLPFC
e244329	ENSG00000206527.9	ENSG00000206527	HACD2	-0.120669901429432	-2.97089395041466	-1.54571982579815	0.12306691535627	0.388289873183935	Exon	DLPFC
e844220	ENSG00000086666.18	ENSG00000086666	ZFAND6	-0.0404476468336797	0.973266151920339	-1.54571749587546	0.123067478266235	0.388289873183935	Exon	DLPFC
e420874	ENSG00000130338.12	ENSG00000130338	TULP4	-0.0449700954820909	0.820895132713043	-1.54571674690556	0.123067659218001	0.388289873183935	Exon	DLPFC
e455496	ENSG00000241685.8	ENSG00000241685	ARPC1A	0.0351672812968326	1.64744896440784	1.54571076490144	0.123069104482764	0.388290835477604	Exon	DLPFC
e1021551	ENSG00000105401.7	ENSG00000105401	CDC37	0.0418790724101842	1.99360906322666	1.54568901405216	0.12307435964585	0.388300234059104	Exon	DLPFC
e701647	ENSG00000169884.13	ENSG00000169884	WNT10B	0.123618390731374	-2.00551835813902	1.54568899618883	0.123074363961833	0.388300234059104	Exon	DLPFC
e721213	ENSG00000133858.15	ENSG00000133858	ZFC3H1	-0.0443282372246232	0.0066455133163354	-1.5456691254305	0.123079165035261	0.388311783725063	Exon	DLPFC
e520996	ENSG00000180900.17	ENSG00000180900	SCRIB	-0.0660703809704722	-0.252228127143208	-1.54563193677787	0.123088150766547	0.388336535548846	Exon	DLPFC
e911632	ENSG00000108953.16	ENSG00000108953	YWHAE	-0.0239715920897837	4.79866851427908	-1.54561976635275	0.123091091564811	0.38834221565015	Exon	DLPFC
e941028	ENSG00000278540.4	ENSG00000278540	ACACA	0.0436180601043558	1.92981119836237	1.54559748714621	0.12309647513924	0.388355602331613	Exon	DLPFC
e394536	ENSG00000112759.16	ENSG00000112759	SLC29A1	0.120773348322024	-2.53104548386219	1.54558594977565	0.123099263115999	0.388360800020741	Exon	DLPFC
e105707	ENSG00000198626.15	ENSG00000198626	RYR2	0.0773849880040463	1.20091182386388	1.54557426222894	0.123102087432941	0.388364279135863	Exon	DLPFC
e947189	ENSG00000168610.14	ENSG00000168610	STAT3	-0.077535265144089	0.435220961594655	-1.54557194722896	0.123102646862929	0.388364279135863	Exon	DLPFC
e1177628	ENSG00000185010.13	ENSG00000185010	F8	0.0532340822222299	2.64483034965819	1.54556317905532	0.123104765748972	0.388367365772043	Exon	DLPFC
e963402	ENSG00000108443.13	ENSG00000108443	RPS6KB1	0.0634500189850404	-0.590858025970473	1.54553608888499	0.12311131244507	0.388381615393012	Exon	DLPFC
e490577	ENSG00000015592.16	ENSG00000015592	STMN4	-0.0751305800875257	1.59334212883987	-1.54553504935966	0.123111563665484	0.388381615393012	Exon	DLPFC
e552665	ENSG00000119487.16	ENSG00000119487	MAPKAP1	0.031997470981094	1.5701869968175	1.54552518413458	0.123113947798562	0.388385538553248	Exon	DLPFC
e83528	ENSG00000185278.15	ENSG00000185278	ZBTB37	-0.0594535159068971	1.25824907116992	-1.54551242131667	0.123117032247836	0.388391654274536	Exon	DLPFC
e963792	ENSG00000170832.12	ENSG00000170832	USP32	-0.034841824118559	1.72253289921464	-1.54550772376248	0.123118167542757	0.388391654274536	Exon	DLPFC
e1073200	ENSG00000125503.12	ENSG00000125503	PPP1R12C	0.0568855903269635	1.3006430623051	1.54549812191877	0.123120488121495	0.388393735493345	Exon	DLPFC
e405502	ENSG00000112237.12	ENSG00000112237	CCNC	0.0652299017968117	-0.425326259995647	1.54549555534411	0.123121108418447	0.388393735493345	Exon	DLPFC
e54276	ENSG00000143126.7	ENSG00000143126	CELSR2	-0.0754701574242156	0.814780474526956	-1.54547269287452	0.123126633992272	0.388407568151816	Exon	DLPFC
e538348	ENSG00000119121.21	ENSG00000119121	TRPM6	-0.179786139608045	-3.2377979906112	-1.54545902365935	0.123129937764032	0.388413823721985	Exon	DLPFC
e666744	ENSG00000149294.16	ENSG00000149294	NCAM1	-0.0569570418565239	0.778719202820866	-1.54545177491365	0.123131689772955	0.388413823721985	Exon	DLPFC
e777835	ENSG00000100906.10	ENSG00000100906	NFKBIA	-0.0974838181402606	0.121894416310283	-1.54545033037354	0.123132038918062	0.388413823721985	Exon	DLPFC
e668665	ENSG00000149591.16	ENSG00000149591	TAGLN	-0.107383964648919	-0.960546316930741	-1.54542856641691	0.123137299356777	0.388426819334203	Exon	DLPFC
e49541	ENSG00000122484.8	ENSG00000122484	RPAP2	-0.0370309845736451	0.967806005562313	-1.54541910978234	0.12313958511956	0.388428472301969	Exon	DLPFC
e263915	ENSG00000058063.15	ENSG00000058063	ATP11B	-0.0473863061850195	0.107271636593286	-1.54541696012798	0.123140104717075	0.388428472301969	Exon	DLPFC
e1021567	ENSG00000105401.7	ENSG00000105401	CDC37	0.0388241777479933	1.75668307388096	1.54540166308734	0.123143802246869	0.388436537482444	Exon	DLPFC
e911178	ENSG00000167699.13	ENSG00000167699	GLOD4	0.0382588154517352	2.73218580120674	1.5453818131633	0.123148600408342	0.38844807423998	Exon	DLPFC
e519333	ENSG00000181790.10	ENSG00000181790	ADGRB1	0.0916661720379722	-0.209920248266371	1.54536744294459	0.12315207409649	0.388455433031496	Exon	DLPFC
e504805	ENSG00000104497.13	ENSG00000104497	SNX16	0.06748706927046	-0.374937799900209	1.54535806172834	0.123154341843147	0.388455433168494	Exon	DLPFC
e747690	ENSG00000090612.20	ENSG00000090612	ZNF268	-0.0841896118374437	-1.80482766279803	-1.54535800464456	0.123154355642264	0.388455433168494	Exon	DLPFC
e40815	ENSG00000134716.9	ENSG00000134716	CYP2J2	-0.104845441414937	0.436649759218732	-1.54534087939046	0.123158495460853	0.388464892787167	Exon	DLPFC
e892470	ENSG00000125107.17	ENSG00000125107	CNOT1	-0.0543196616674574	-0.883346743889596	-1.54533043678063	0.123161019886321	0.388465721005404	Exon	DLPFC
e1009362	ENSG00000071564.14	ENSG00000071564	TCF3	-0.105640696088018	-2.49564655998709	-1.5453303552288	0.123161039601045	0.388465721005404	Exon	DLPFC
e314758	ENSG00000196104.10	ENSG00000196104	SPOCK3	-0.0917504705589815	3.28933980253245	-1.54532459506102	0.123162432097523	0.388466514939758	Exon	DLPFC
e621387	ENSG00000006071.12	ENSG00000006071	ABCC8	0.0763511170395451	-0.414557451824367	1.54530955220034	0.12316606870442	0.388470788789342	Exon	DLPFC
e621471	ENSG00000006071.12	ENSG00000006071	ABCC8	0.0763511170395451	-0.414557451824367	1.54530955220034	0.12316606870442	0.388470788789342	Exon	DLPFC
e526117	ENSG00000107036.11	ENSG00000107036	RIC1	-0.0421041486190852	0.0084602031393366	-1.54530319271496	0.123167606133361	0.388472039773343	Exon	DLPFC
e720035	ENSG00000166226.12	ENSG00000166226	CCT2	0.0462982588226416	1.70223203880902	1.54529611684478	0.123169316768647	0.388473837023908	Exon	DLPFC
e128299	ENSG00000162927.13	ENSG00000162927	PUS10	0.10545272085469	-2.94792243562215	1.54526507032641	0.123176822676288	0.388491172587689	Exon	DLPFC
e433571	ENSG00000233517.1	ENSG00000233517		-0.107230762090438	-2.30950142511554	-1.54526394441969	0.123177094885912	0.388491172587689	Exon	DLPFC
e117358	ENSG00000115234.10	ENSG00000115234	SNX17	0.0388909468286348	0.805904502466958	1.54524788094167	0.123180978592341	0.388499823248454	Exon	DLPFC
e917257	ENSG00000005100.12	ENSG00000005100	DHX33	-0.0394824742306512	0.741360976082844	-1.54523887922042	0.123183155002521	0.388503089166427	Exon	DLPFC
e266740	ENSG00000163882.9	ENSG00000163882	POLR2H	0.0458911726902203	0.30708684569757	1.54523415750618	0.123184296617019	0.388503091447847	Exon	DLPFC
e419511	ENSG00000131018.22	ENSG00000131018	SYNE1	0.05582702780636	1.83410906677452	1.54522908848681	0.12318552221207	0.388503358587677	Exon	DLPFC
e807255	ENSG00000182979.17	ENSG00000182979	MTA1	-0.0541477880574597	-0.355621280094565	-1.54521079970609	0.123189944180192	0.388513706372868	Exon	DLPFC
e640396	ENSG00000167770.11	ENSG00000167770	OTUB1	0.0709544506233966	-0.512382027670645	1.54520354889985	0.123191697356893	0.38851536636043	Exon	DLPFC
e806219	ENSG00000185100.10	ENSG00000185100	ADSSL1	-0.105283579082049	-1.70945949218781	-1.54519918554907	0.123192752383471	0.38851536636043	Exon	DLPFC
e163261	ENSG00000153253.15	ENSG00000153253	SCN3A	0.0662901590912414	0.846172675894714	1.54518571979236	0.123196008350475	0.388520802907026	Exon	DLPFC
e683695	ENSG00000111653.19	ENSG00000111653	ING4	0.0570813109644014	-0.610577816065168	1.54517684535409	0.123198154191632	0.388520802907026	Exon	DLPFC
e266303	ENSG00000114867.20	ENSG00000114867	EIF4G1	-0.0373725479910226	2.06029542096388	-1.54517498970606	0.123198602891448	0.388520802907026	Exon	DLPFC
e867406	ENSG00000175643.8	ENSG00000175643	RMI2	0.12973005354045	-1.25459161899085	1.54517318196533	0.123199040008401	0.388520802907026	Exon	DLPFC
e780257	ENSG00000165516.10	ENSG00000165516	KLHDC2	0.046892901343606	1.97380103849656	1.54516642952203	0.123200672779544	0.388522353922699	Exon	DLPFC
e402121	ENSG00000083097.14	ENSG00000083097	DOPEY1	0.0569373368801838	-0.108268844068082	1.54514968549665	0.123204721633353	0.388531524132904	Exon	DLPFC
e995371	ENSG00000141425.17	ENSG00000141425	RPRD1A	0.0409969263006947	3.21173194558432	1.54513843521492	0.123207442109844	0.388536505115591	Exon	DLPFC
e174219	ENSG00000115368.9	ENSG00000115368	WDR75	0.034473258807386	0.989264694416076	1.54512432320983	0.12321085465793	0.388541065938307	Exon	DLPFC
e367194	ENSG00000113194.12	ENSG00000113194	FAF2	-0.0465415227559168	-0.37702246100285	-1.54511621807276	0.123212814665932	0.388541065938307	Exon	DLPFC
e451347	ENSG00000008277.14	ENSG00000008277	ADAM22	0.0633192444452858	1.61025723242633	1.54511474601504	0.123213170645868	0.388541065938307	Exon	DLPFC
e696945	ENSG00000188906.14	ENSG00000188906	LRRK2	0.0594700131729209	-0.0582734268221255	1.54511358095464	0.123213452386837	0.388541065938307	Exon	DLPFC
e560095	ENSG00000160271.14	ENSG00000160271	RALGDS	-0.0646044379228527	0.492223309949202	-1.54510084593201	0.123216532069224	0.388547179310706	Exon	DLPFC
e366281	ENSG00000145919.10	ENSG00000145919	BOD1	0.0321739118982491	2.48941639657768	1.54509577090706	0.123217759368115	0.388547451375481	Exon	DLPFC
e483943	ENSG00000154328.15	ENSG00000154328	NEIL2	0.0489668550964181	0.146623335142026	1.54507328847698	0.123223196434327	0.388560998138678	Exon	DLPFC
e334452	ENSG00000196302.5	ENSG00000196302		-0.153623436249112	-2.1990152330547	-1.54505987199393	0.123226441115688	0.388566255108205	Exon	DLPFC
e444618	ENSG00000130305.16	ENSG00000130305	NSUN5	-0.0644516178026426	-0.923590616772416	-1.5450569585732	0.123227145714704	0.388566255108205	Exon	DLPFC
e493052	ENSG00000133878.8	ENSG00000133878	DUSP26	0.0612298034595021	0.911942875153693	1.54503210860087	0.123233155708354	0.388575074973119	Exon	DLPFC
e1137258	ENSG00000100167.19	ENSG00000100167	SEPT3	0.0694769617448903	3.56603075148102	1.54503098702644	0.123233426967807	0.388575074973119	Exon	DLPFC
e1134220	ENSG00000213923.10	ENSG00000213923	CSNK1E	-0.0409779640547235	1.72426873377694	-1.54502991255766	0.123233686834917	0.388575074973119	Exon	DLPFC
e997627	ENSG00000101638.13	ENSG00000101638	ST8SIA5	0.0843208630118815	0.783767901502602	1.54502652064186	0.123234507194155	0.388575074973119	Exon	DLPFC
e903381	ENSG00000153774.8	ENSG00000153774	CFDP1	0.0525976312238764	0.862005093975829	1.54501964510663	0.12323617010495	0.388575336388428	Exon	DLPFC
e817306	ENSG00000128908.15	ENSG00000128908	INO80	-0.0715240338686589	-1.3130122556057	-1.54501674177597	0.123236872307188	0.388575336388428	Exon	DLPFC
e818081	ENSG00000137802.13	ENSG00000137802	MAPKBP1	0.0409910495761614	0.886328229591011	1.54500404587396	0.123239942986647	0.388580572176267	Exon	DLPFC
e182297	ENSG00000144406.18	ENSG00000144406	UNC80	0.0672361768127792	1.60112304524087	1.5450004402096	0.123240815077371	0.388580572176267	Exon	DLPFC
e449837	ENSG00000019991.15	ENSG00000019991	HGF	0.15641796958026	-2.0683746072	1.54499101513588	0.123243094713232	0.388581369471377	Exon	DLPFC
e835712	ENSG00000140332.15	ENSG00000140332	TLE3	-0.0987600050879505	-1.80780583315358	-1.54498995889874	0.123243350186616	0.388581369471377	Exon	DLPFC
e1044194	ENSG00000105270.14	ENSG00000105270	CLIP3	-0.0756985156762406	2.04303819483072	-1.54498517852454	0.123244506426832	0.388581417141223	Exon	DLPFC
e606434	ENSG00000150760.12	ENSG00000150760	DOCK1	-0.0799762542101849	1.29440317257191	-1.54497822864504	0.123246187425514	0.388583119322067	Exon	DLPFC
e1039572	ENSG00000178904.18	ENSG00000178904	DPY19L3	-0.0889930271818571	-1.12610311907333	-1.54495926955272	0.12325077323805	0.388593979979262	Exon	DLPFC
e575146	ENSG00000165322.17	ENSG00000165322	ARHGAP12	0.0525598803136972	0.520145612818369	1.54494776799764	0.123253555291686	0.388598342296945	Exon	DLPFC
e192366	ENSG00000144535.19	ENSG00000144535	DIS3L2	0.0912788281428477	-2.38668729764835	1.54494411386958	0.123254439180756	0.388598342296945	Exon	DLPFC
e689847	ENSG00000151490.13	ENSG00000151490	PTPRO	0.114787788469678	-1.7261674382815	1.54493488328699	0.123256671968388	0.388601783929962	Exon	DLPFC
e74598	ENSG00000260460.1	ENSG00000260460		0.118086584448091	-1.81695591050985	1.5449266612536	0.123258660824544	0.388604087760183	Exon	DLPFC
e515040	ENSG00000170873.18	ENSG00000170873	MTSS1	-0.109144423667446	-1.86495052803445	-1.54492242700083	0.123259685072439	0.388604087760183	Exon	DLPFC
e579154	ENSG00000170324.20	ENSG00000170324	FRMPD2	0.321018660498723	-1.88299245282086	1.54490662093578	0.123263508551904	0.388612544214436	Exon	DLPFC
e648818	ENSG00000110697.12	ENSG00000110697	PITPNM1	0.0784909446437948	0.749931923582533	1.5448942287181	0.123266506288389	0.38861389141071	Exon	DLPFC
e265256	ENSG00000161204.11	ENSG00000161204	ABCF3	0.0653559286919255	-0.845211267033968	1.54488367165374	0.123269060137638	0.38861389141071	Exon	DLPFC
e529842	ENSG00000120156.20	ENSG00000120156	TEK	-0.0866439792458813	-1.56936439866404	-1.54487984437017	0.12326998600236	0.38861389141071	Exon	DLPFC
e1168052	ENSG00000125676.19	ENSG00000125676	THOC2	-0.0626049103503221	-0.312066829524818	-1.54487183530808	0.123271923505927	0.38861389141071	Exon	DLPFC
e719209	ENSG00000127314.17	ENSG00000127314	RAP1B	-0.0859281393422639	-1.23305810996641	-1.54486984573875	0.123272404814139	0.38861389141071	Exon	DLPFC
e719219	ENSG00000127314.17	ENSG00000127314	RAP1B	-0.0859281393422639	-1.23305810996641	-1.54486984573875	0.123272404814139	0.38861389141071	Exon	DLPFC
e719230	ENSG00000127314.17	ENSG00000127314	RAP1B	-0.0859281393422639	-1.23305810996641	-1.54486984573875	0.123272404814139	0.38861389141071	Exon	DLPFC
e1004253	ENSG00000141665.11	ENSG00000141665	FBXO15	0.0906827286394321	-2.06267973574646	1.54486594148401	0.123273349319238	0.38861389141071	Exon	DLPFC
e59631	ENSG00000116874.11	ENSG00000116874	WARS2	-0.0811242129913777	-1.64604261847202	-1.54485928867146	0.123274958759923	0.38861389141071	Exon	DLPFC
e262766	ENSG00000136521.12	ENSG00000136521	NDUFB5	0.0383049799105633	3.97803944917081	1.5448543831996	0.123276145496533	0.38861389141071	Exon	DLPFC
e990643	ENSG00000168675.18	ENSG00000168675	LDLRAD4	0.0909632260626518	-1.99450307600391	1.54485216592972	0.123276681903597	0.38861389141071	Exon	DLPFC
e631889	ENSG00000270072.1	ENSG00000270072		0.105678712789505	-2.01432311218755	1.54484439440384	0.123278562023585	0.38861389141071	Exon	DLPFC
e344645	ENSG00000134982.16	ENSG00000134982	APC	0.0399030978433519	2.63374465007988	1.54484352778139	0.1232787716819	0.38861389141071	Exon	DLPFC
e930736	ENSG00000108641.14	ENSG00000108641	B9D1	0.0872573409296349	-1.66668042951191	1.54480011277407	0.123289275249402	0.388643404245108	Exon	DLPFC
e596839	ENSG00000075826.16	ENSG00000075826	SEC31B	0.078592335585698	-1.35072078878346	1.54478698574986	0.12329245126138	0.388646566791644	Exon	DLPFC
e544827	ENSG00000136925.14	ENSG00000136925	TSTD2	-0.052491477499043	-0.652423741864583	-1.54478653165471	0.123292561128375	0.388646566791644	Exon	DLPFC
e110365	ENSG00000151692.14	ENSG00000151692	RNF144A	-0.0453608988939228	-0.139433139591082	-1.54477633667803	0.123295027793413	0.38865074456974	Exon	DLPFC
e357860	ENSG00000156475.18	ENSG00000156475	PPP2R2B	-0.0974060914411961	-1.67148304674185	-1.54476740124207	0.123297189745576	0.388653961763065	Exon	DLPFC
e433297	ENSG00000106052.13	ENSG00000106052	TAX1BP1	0.0393688586335825	2.63997164140498	1.54473580097252	0.12330483575212	0.388674465420036	Exon	DLPFC
e699460	ENSG00000079337.15	ENSG00000079337	RAPGEF3	-0.0832863901751343	0.789657714704377	-1.54472516715466	0.123307408796088	0.388678978142353	Exon	DLPFC
e208795	ENSG00000163491.16	ENSG00000163491	NEK10	0.124619899294098	-2.92157768931312	1.54471190958218	0.123310616763756	0.388684302120988	Exon	DLPFC
e264714	ENSG00000114770.16	ENSG00000114770	ABCC5	0.0640901511245052	0.516670938978566	1.5447072932962	0.123311733793275	0.388684302120988	Exon	DLPFC
e561481	ENSG00000122140.10	ENSG00000122140	MRPS2	-0.0487290362384916	0.572179995648084	-1.54469678546546	0.12331427646367	0.388684302120988	Exon	DLPFC
e115438	ENSG00000084731.14	ENSG00000084731	KIF3C	0.0701200758025215	3.04799775648587	1.54468820326885	0.123316353202275	0.388684302120988	Exon	DLPFC
e795640	ENSG00000021645.18	ENSG00000021645	NRXN3	0.0817876336287987	0.441592292341021	1.54468820291783	0.123316353287215	0.388684302120988	Exon	DLPFC
e399931	ENSG00000079841.18	ENSG00000079841	RIMS1	0.0654586725042347	1.55253284622244	1.54468809846625	0.123316378562805	0.388684302120988	Exon	DLPFC
e905445	ENSG00000103154.9	ENSG00000103154	NECAB2	0.130823728704958	-2.32525725575528	1.54468516763725	0.123317087777577	0.388684302120988	Exon	DLPFC
e427148	ENSG00000075624.13	ENSG00000075624	ACTB	-0.0416303752283482	5.74338126987576	-1.54467764178487	0.123318908930781	0.388686444548388	Exon	DLPFC
e984000	ENSG00000176155.18	ENSG00000176155	CCDC57	0.0842920149663196	-1.31224210466899	1.54465495977033	0.123324397795213	0.388697375506027	Exon	DLPFC
e487792	ENSG00000158863.21	ENSG00000158863	FAM160B2	0.121805282133189	-2.69467230229135	1.54465387655576	0.123324659929188	0.388697375506027	Exon	DLPFC
e398267	ENSG00000239650.4	ENSG00000239650	GUSBP4	-0.0593128621239783	-0.530449145703358	-1.54463633225686	0.123328905646371	0.388703891431614	Exon	DLPFC
e788901	ENSG00000072121.15	ENSG00000072121	ZFYVE26	-0.0596153960188548	-0.873671952536334	-1.54463590004579	0.123329010242818	0.388703891431614	Exon	DLPFC
e1083940	ENSG00000279082.3	ENSG00000279082		0.133121468786221	-1.56028433702619	1.54462983272424	0.123330478561191	0.388704921536857	Exon	DLPFC
e1421	ENSG00000162572.19	ENSG00000162572	SCNN1D	0.101650149141408	-2.40479144177961	1.54462293381505	0.123332148144068	0.388706585949438	Exon	DLPFC
e783444	ENSG00000126777.17	ENSG00000126777	KTN1	-0.0605949492194615	0.114815649467755	-1.54461780862383	0.123333388486621	0.388706897504722	Exon	DLPFC
e284111	ENSG00000047365.11	ENSG00000047365	ARAP2	-0.0530083920124042	1.47418720335081	-1.54460517174805	0.123336446766459	0.38871293855077	Exon	DLPFC
e80076	ENSG00000185630.18	ENSG00000185630	PBX1	-0.0718649045062922	-1.85089676284909	-1.54457826152236	0.123342959571202	0.3887169805734	Exon	DLPFC
e474284	ENSG00000106028.10	ENSG00000106028	SSBP1	0.0709544122106421	-0.392836477984911	1.54456821768559	0.123345390446665	0.3887169805734	Exon	DLPFC
e474293	ENSG00000106028.10	ENSG00000106028	SSBP1	0.0709544122106421	-0.392836477984911	1.54456821768559	0.123345390446665	0.3887169805734	Exon	DLPFC
e192264	ENSG00000144535.19	ENSG00000144535	DIS3L2	-0.043258061452847	0.748412652951937	-1.54456797414863	0.123345449389549	0.3887169805734	Exon	DLPFC
e392766	ENSG00000137171.14	ENSG00000137171	KLC4	0.0461973015406812	-0.315162904357953	1.54455902951315	0.123347614261516	0.3887169805734	Exon	DLPFC
e979701	ENSG00000141519.14	ENSG00000141519	CCDC40	0.093314673970606	-2.261400424905	1.54455170442982	0.123349387175134	0.3887169805734	Exon	DLPFC
e620233	ENSG00000197601.12	ENSG00000197601	FAR1	-0.061664018209426	1.760660416365	-1.54455142278973	0.123349455341796	0.3887169805734	Exon	DLPFC
e433549	ENSG00000146592.16	ENSG00000146592	CREB5	-0.172883139664955	-2.66588422298801	-1.54455069496309	0.123349631501199	0.3887169805734	Exon	DLPFC
e656013	ENSG00000149257.13	ENSG00000149257	SERPINH1	-0.214826292896053	0.395252726768198	-1.54454826873372	0.123350218734661	0.3887169805734	Exon	DLPFC
e1170248	ENSG00000101928.12	ENSG00000101928	MOSPD1	0.0575598644318444	-0.724878066450641	1.54454592538049	0.123350785911241	0.3887169805734	Exon	DLPFC
e644647	ENSG00000173327.7	ENSG00000173327	MAP3K11	-0.0848388327156	-0.691462956546246	-1.54454357566385	0.123351354630051	0.3887169805734	Exon	DLPFC
e262794	ENSG00000136521.12	ENSG00000136521	NDUFB5	0.0383035428390819	3.97773790547797	1.54454327455986	0.123351427508563	0.3887169805734	Exon	DLPFC
e316405	ENSG00000145451.12	ENSG00000145451	GLRA3	0.123776579046695	2.23862656903591	1.54450152042691	0.123361533909078	0.38874523131522	Exon	DLPFC
e161259	ENSG00000115183.13	ENSG00000115183	TANC1	-0.0964345483470354	0.900136567155138	-1.54449587283022	0.123362900934361	0.388745941677146	Exon	DLPFC
e592042	ENSG00000148688.13	ENSG00000148688	RPP30	-0.11756149926987	-2.98653764608499	-1.54448941575581	0.12336446391179	0.388747269512188	Exon	DLPFC
e295886	ENSG00000249242.7	ENSG00000249242	TMEM150C	0.0535170801233806	0.289046719813645	1.54447527215582	0.123367887517661	0.388753199632863	Exon	DLPFC
e101489	ENSG00000181450.17	ENSG00000181450	ZNF678	-0.0759032286253792	-1.75943324280541	-1.54447220890857	0.123368629018418	0.388753199632863	Exon	DLPFC
e999904	ENSG00000041353.9	ENSG00000041353	RAB27B	0.0963773214436394	0.42798993355939	1.54445723540459	0.12337225360947	0.388758451276064	Exon	DLPFC
e504663	ENSG00000104231.10	ENSG00000104231	ZFAND1	0.0755313405338437	-1.1624240091013	1.54445119202272	0.123373716536383	0.388758451276064	Exon	DLPFC
e534317	ENSG00000147912.12	ENSG00000147912	FBXO10	0.0793469879575229	-1.37266152216375	1.54444989135481	0.123374031392019	0.388758451276064	Exon	DLPFC
e755188	ENSG00000215475.4	ENSG00000215475	SIAH3	0.0843056518234889	1.79882711283671	1.54444645945933	0.123374862161778	0.388758451276064	Exon	DLPFC
e56620	ENSG00000064703.11	ENSG00000064703	DDX20	-0.0804185140245407	-1.49494011194473	-1.54443918714365	0.123376622608662	0.388760401136655	Exon	DLPFC
e1041328	ENSG00000153902.13	ENSG00000153902	LGI4	0.203189150836671	-1.94780721855611	1.54441978584641	0.123381319276892	0.3887712257715	Exon	DLPFC
e865450	ENSG00000267072.2	ENSG00000267072		-0.0821466881427801	-0.686081810673838	-1.54441556424455	0.123382341261319	0.3887712257715	Exon	DLPFC
e196609	ENSG00000172428.10	ENSG00000172428	COPS9	0.0629264553489224	3.5193353228228	1.54440112318496	0.123385837268368	0.388775046696663	Exon	DLPFC
e196611	ENSG00000172428.10	ENSG00000172428	COPS9	0.0629264553489224	3.5193353228228	1.54440112318496	0.123385837268368	0.388775046696663	Exon	DLPFC
e157535	ENSG00000168288.12	ENSG00000168288	MMADHC	0.0436591074613061	2.56594195430634	1.54439560022237	0.123387174331797	0.388775662291667	Exon	DLPFC
e403827	ENSG00000118432.12	ENSG00000118432	CNR1	0.0980370902535081	0.57728209950043	1.54434352426466	0.123399782047744	0.388803844516076	Exon	DLPFC
e644168	ENSG00000142186.16	ENSG00000142186	SCYL1	0.0515642997164615	0.167089732434888	1.54434062802945	0.123400483262978	0.388803844516076	Exon	DLPFC
e290326	ENSG00000150471.16	ENSG00000150471	ADGRL3	0.0509060714414481	0.665077075036992	1.54433769996564	0.123401192187495	0.388803844516076	Exon	DLPFC
e1022335	ENSG00000129351.17	ENSG00000129351	ILF3	-0.0517214774289097	0.0533225116386509	-1.54433685052865	0.123401397848469	0.388803844516076	Exon	DLPFC
e228719	ENSG00000248592.7	ENSG00000248592	TMEM110-MUSTN1	-0.0843433529587625	-1.56792655572623	-1.54433156741147	0.123402676973545	0.388803844516076	Exon	DLPFC
e778414	ENSG00000151338.18	ENSG00000151338	MIPOL1	0.0777889414587578	-1.17498545120683	1.54432608078893	0.123404005381445	0.388803844516076	Exon	DLPFC
e917028	ENSG00000029725.16	ENSG00000029725	RABEP1	0.030791477778961	1.95373514858617	1.54432403781947	0.12340450002318	0.388803844516076	Exon	DLPFC
e659322	ENSG00000137501.17	ENSG00000137501	SYTL2	0.0473995827821444	1.18149538370187	1.54432092861552	0.123405252823534	0.388803844516076	Exon	DLPFC
e1069163	ENSG00000196214.10	ENSG00000196214	ZNF766	-0.0401735640054745	1.1866018684001	-1.54430790747005	0.123408405541936	0.388810180190901	Exon	DLPFC
e365181	ENSG00000043462.11	ENSG00000043462	LCP2	-0.0870216811848911	-0.141277479316836	-1.54428850117876	0.123413104367999	0.388819408126233	Exon	DLPFC
e263175	ENSG00000145075.11	ENSG00000145075	CCDC39	0.120520114903954	-2.72066028864208	1.54428637936171	0.123413618129963	0.388819408126233	Exon	DLPFC
e785511	ENSG00000126814.6	ENSG00000126814	TRMT5	-0.03702316367155	0.722990078203964	-1.54427071314871	0.123417411489287	0.388827761826701	Exon	DLPFC
e388416	ENSG00000196821.9	ENSG00000196821	C6orf106	0.0595975052841413	1.40104111246209	1.54425725174586	0.123420671056997	0.388834433672457	Exon	DLPFC
e886604	ENSG00000083799.17	ENSG00000083799	CYLD	0.0404158275385748	2.32462923307901	1.54425150885505	0.123422061671194	0.388835217347393	Exon	DLPFC
e712698	ENSG00000062485.18	ENSG00000062485	CS	0.0383883122116534	1.20825913433147	1.54423964555912	0.123424934351818	0.388840394374381	Exon	DLPFC
e822318	ENSG00000104133.14	ENSG00000104133	SPG11	-0.0575292192926598	-0.168788596555073	-1.54423490823391	0.123426081503181	0.388840394374381	Exon	DLPFC
e847069	ENSG00000170776.20	ENSG00000170776	AKAP13	-0.121999822174026	-2.77256559139889	-1.54423057594646	0.123427130581281	0.388840394374381	Exon	DLPFC
e919982	ENSG00000174292.12	ENSG00000174292	TNK1	0.129471550236747	-2.63033487048849	1.54422409816571	0.123428699210898	0.388841370371737	Exon	DLPFC
e15540	ENSG00000090686.15	ENSG00000090686	USP48	-0.0453669675872974	0.0713224305277553	-1.54421986561256	0.123429724154961	0.388841370371737	Exon	DLPFC
e830056	ENSG00000182718.16	ENSG00000182718	ANXA2	-0.153584482340121	-1.91777108653451	-1.54420755979181	0.123432704138416	0.388846139460932	Exon	DLPFC
e308843	ENSG00000145391.13	ENSG00000145391	SETD7	-0.0574570817394526	-0.534150544445207	-1.54420382950281	0.123433607478128	0.388846139460932	Exon	DLPFC
e394355	ENSG00000137216.18	ENSG00000137216	TMEM63B	0.0563115375241949	-0.658670717238625	1.54418956727886	0.123437061315511	0.388846139460932	Exon	DLPFC
e490090	ENSG00000104756.15	ENSG00000104756	KCTD9	-0.0661658679336395	-1.45934558105026	-1.54418887010476	0.123437230149886	0.388846139460932	Exon	DLPFC
e147354	ENSG00000015568.12	ENSG00000015568	RGPD5	0.110278759171402	-1.24253215870117	1.54417980683026	0.123439425015955	0.388846139460932	Exon	DLPFC
e275060	ENSG00000145214.13	ENSG00000145214	DGKQ	0.0566916737859795	2.02652836671137	1.54417918056436	0.123439576680787	0.388846139460932	Exon	DLPFC
e1061313	ENSG00000105483.16	ENSG00000105483	CARD8	-0.123670659567008	-1.80788297799614	-1.54417771756347	0.123439930981001	0.388846139460932	Exon	DLPFC
e33810	ENSG00000070759.16	ENSG00000070759	TESK2	-0.143709305857741	-2.97053030187938	-1.54417589155644	0.123440373192843	0.388846139460932	Exon	DLPFC
e240237	ENSG00000144848.10	ENSG00000144848	ATG3	-0.0506402624934306	1.42604173137589	-1.5441258708155	0.123452487410189	0.388880702742245	Exon	DLPFC
e1041089	ENSG00000089351.14	ENSG00000089351	GRAMD1A	-0.0831080825351509	-1.63691181547627	-1.54410154700643	0.123458378581579	0.388895662700116	Exon	DLPFC
e993707	ENSG00000134755.14	ENSG00000134755	DSC2	-0.126090643364934	-2.79373874532816	-1.54408606634436	0.123462128077596	0.388896179781591	Exon	DLPFC
e615742	ENSG00000110171.18	ENSG00000110171	TRIM3	-0.0692241129269653	-1.45143754264691	-1.54408482424512	0.123462428924292	0.388896179781591	Exon	DLPFC
e874194	ENSG00000140740.10	ENSG00000140740	UQCRC2	0.0338350853093355	3.25916197661547	1.54408306996493	0.123462853826426	0.388896179781591	Exon	DLPFC
e886600	ENSG00000083799.17	ENSG00000083799	CYLD	0.0504176973634313	0.583821491575614	1.54407843977287	0.123463975305283	0.388896179781591	Exon	DLPFC
e431773	ENSG00000136243.16	ENSG00000136243	NUPL2	0.035263478420471	1.28863873839593	1.54407585062806	0.123464602425551	0.388896179781591	Exon	DLPFC
e514561	ENSG00000156804.7	ENSG00000156804	FBXO32	-0.0525376897293668	0.573364025432227	-1.54406939385304	0.123466166340644	0.388896179781591	Exon	DLPFC
e787627	ENSG00000070182.18	ENSG00000070182	SPTB	0.100835392483809	-0.0861284692269843	1.54406786334446	0.123466537052054	0.388896179781591	Exon	DLPFC
e620551	ENSG00000152270.8	ENSG00000152270	PDE3B	0.0623070367871585	-0.411298807507627	1.54405575628977	0.12346946958732	0.388898994942259	Exon	DLPFC
e634494	ENSG00000186660.14	ENSG00000186660	ZFP91	-0.0380198927963948	1.58859806787322	-1.5440547434571	0.123469714915153	0.388898994942259	Exon	DLPFC
e140842	ENSG00000229689.3	ENSG00000229689		0.0977456731705727	-2.4227646326834	1.54401449166833	0.123479464993104	0.388925532934455	Exon	DLPFC
e979254	ENSG00000171302.16	ENSG00000171302	CANT1	-0.0943403229902948	-2.45222164286376	-1.54401053020046	0.123480424600987	0.388925532934455	Exon	DLPFC
e105313	ENSG00000116977.18	ENSG00000116977	LGALS8	0.0552904661255962	0.269857978854489	1.54400077834276	0.123482786871366	0.38892744322837	Exon	DLPFC
e508953	ENSG00000104356.10	ENSG00000104356	POP1	0.0708567161572301	-1.64954141564335	1.54399859660066	0.12348331537703	0.38892744322837	Exon	DLPFC
e99172	ENSG00000162819.11	ENSG00000162819	BROX	-0.108194282500835	-2.31426763972805	-1.54399185214527	0.123484949166535	0.388928991739351	Exon	DLPFC
e655636	ENSG00000137486.16	ENSG00000137486	ARRB1	0.0428971818565878	0.796050235499599	1.54397870489007	0.123488134030976	0.388935425452117	Exon	DLPFC
e313914	ENSG00000052795.12	ENSG00000052795	FNIP2	-0.0463971116587869	0.357079475259768	-1.54396785308991	0.123490762880095	0.388939292240256	Exon	DLPFC
e1075458	ENSG00000083844.10	ENSG00000083844	ZNF264	-0.0255081254588378	4.81295673023999	-1.54396209762224	0.123492157160226	0.388939292240256	Exon	DLPFC
e214706	ENSG00000114812.12	ENSG00000114812	VIPR1	0.0768650523453012	1.98270484875727	1.5439594924982	0.123492788263771	0.388939292240256	Exon	DLPFC
e888700	ENSG00000087250.8	ENSG00000087250	MT3	-0.0723331648508204	2.29119532100941	-1.54394700192951	0.123495814197868	0.388945225074853	Exon	DLPFC
e823998	ENSG00000074803.17	ENSG00000074803	SLC12A1	0.102279001522141	-1.22650284577841	1.54393594676005	0.123498492444214	0.388950062780893	Exon	DLPFC
e917941	ENSG00000129235.10	ENSG00000129235	TXNDC17	0.0717986712831329	-0.156755204860369	1.54392998963719	0.123499935646988	0.388951010748088	Exon	DLPFC
e89728	ENSG00000116852.14	ENSG00000116852	KIF21B	0.0885591820369157	-0.57682839868946	1.54392472562659	0.123501210943877	0.388951429899419	Exon	DLPFC
e631039	ENSG00000110514.19	ENSG00000110514	MADD	0.0552126240270932	1.26787372641296	1.54391427532238	0.123503742739976	0.388955806191602	Exon	DLPFC
e336558	ENSG00000122008.15	ENSG00000122008	POLK	-0.113703893993744	-2.88701019260385	-1.5438969019622	0.123507951875495	0.388965464873297	Exon	DLPFC
e1147152	ENSG00000177189.12	ENSG00000177189	RPS6KA3	0.0519233907246842	0.647861817990123	1.54388670402423	0.123510422636046	0.388968190529201	Exon	DLPFC
e546770	ENSG00000070061.14	ENSG00000070061	IKBKAP	0.0507132567608086	0.795000147220338	1.54388042105506	0.123511944895658	0.388968190529201	Exon	DLPFC
e874783	ENSG00000237296.9	ENSG00000237296	SMG1P1	0.186065580674016	-0.632230271269579	1.54387918603599	0.123512244122101	0.388968190529201	Exon	DLPFC
e1050527	ENSG00000105223.19	ENSG00000105223	PLD3	0.0627658599216844	0.759051832679702	1.54386179967226	0.123516456635415	0.388977859376416	Exon	DLPFC
e304133	ENSG00000170522.9	ENSG00000170522	ELOVL6	0.0597059395725652	-0.605702697034774	1.54385435714231	0.123518259908116	0.388979940937661	Exon	DLPFC
e70521	ENSG00000143537.13	ENSG00000143537	ADAM15	-0.0707683955373897	-0.112129289659251	-1.54383651103464	0.123522583978662	0.388989960806765	Exon	DLPFC
e468883	ENSG00000128595.16	ENSG00000128595	CALU	-0.0327835713968261	3.95505294346566	-1.54381543858447	0.123527689937315	0.389002442743209	Exon	DLPFC
e1132451	ENSG00000100379.17	ENSG00000100379	KCTD17	0.0711216471826934	-0.996778630158643	1.5438024808177	0.123530829750295	0.38900873289452	Exon	DLPFC
e440346	ENSG00000136273.11	ENSG00000136273	HUS1	-0.0538316549297263	-0.539967310575716	-1.54379347433086	0.123533012160458	0.389011487860751	Exon	DLPFC
e1043230	ENSG00000161265.14	ENSG00000161265	U2AF1L4	0.0589089247038424	-0.744908793835663	1.54378944158785	0.123533989365858	0.389011487860751	Exon	DLPFC
e111761	ENSG00000145063.14	ENSG00000145063		0.12763571654894	-1.91315653488666	1.54377338758396	0.123537879596781	0.389014535434795	Exon	DLPFC
e955052	ENSG00000108465.14	ENSG00000108465	CDK5RAP3	-0.0483381357328581	1.85554815443006	-1.54377284057186	0.123538012151289	0.389014535434795	Exon	DLPFC
e438834	ENSG00000058404.19	ENSG00000058404	CAMK2B	0.077811628847485	2.00368006515568	1.54376769282058	0.123539259583684	0.389014535434795	Exon	DLPFC
e418548	ENSG00000131018.22	ENSG00000131018	SYNE1	0.0750401308267476	1.55374892521126	1.54376659043317	0.12353952672176	0.389014535434795	Exon	DLPFC
e531951	ENSG00000137094.14	ENSG00000137094	DNAJB5	0.0792151388157497	-0.192136633595591	1.54375129300767	0.123543233745551	0.389022611144954	Exon	DLPFC
e669076	ENSG00000110274.14	ENSG00000110274	CEP164	-0.0597381446423093	-0.795814774351332	-1.54374537070094	0.123544668921041	0.389023532998035	Exon	DLPFC
e684126	ENSG00000010610.9	ENSG00000010610	CD4	-0.152852855374132	-2.75528262240194	-1.54371649806498	0.123551665925746	0.389040481158291	Exon	DLPFC
e483721	ENSG00000269918.1	ENSG00000269918		0.0459036121058071	1.78007940460798	1.54371165237682	0.123552840261955	0.389040481158291	Exon	DLPFC
e661946	ENSG00000077458.12	ENSG00000077458	FAM76B	-0.0706329754843123	-1.48532975622013	-1.54370841439872	0.12355362497992	0.389040481158291	Exon	DLPFC
e349856	ENSG00000113522.13	ENSG00000113522	RAD50	0.055074855205379	0.367379026374488	1.54370430400146	0.123554621132676	0.389040481158291	Exon	DLPFC
e1107076	ENSG00000205930.8	ENSG00000205930	C21orf62-AS1	-0.130870133842833	-2.85650055645595	-1.54368615385404	0.123559019887259	0.389050734235757	Exon	DLPFC
e492631	ENSG00000133863.6	ENSG00000133863	TEX15	0.10639087619167	-1.89810900472701	1.54367379079576	0.123562016189926	0.38905657125901	Exon	DLPFC
e404826	ENSG00000112214.10	ENSG00000112214	FHL5	-0.111487514649724	-0.555696635487917	-1.54365526056572	0.123566507270949	0.389067114701314	Exon	DLPFC
e110970	ENSG00000119203.13	ENSG00000119203	CPSF3	0.0508295045261923	0.0117107979361121	1.54363462291486	0.123571509267852	0.389074856230758	Exon	DLPFC
e143871	ENSG00000183513.8	ENSG00000183513	COA5	0.047725183716377	0.850969035606103	1.54362875147771	0.123572932371148	0.389074856230758	Exon	DLPFC
e761251	ENSG00000139793.18	ENSG00000139793	MBNL2	-0.0465383050103334	2.53180971257079	-1.54362302633821	0.123574320027584	0.389074856230758	Exon	DLPFC
e838269	ENSG00000103855.17	ENSG00000103855	CD276	0.0829546623716607	-1.32620224135418	1.54362295347371	0.123574337688524	0.389074856230758	Exon	DLPFC
e508991	ENSG00000104361.9	ENSG00000104361	NIPAL2	0.11851445056801	-1.97428226331431	1.54362154610562	0.123574678807603	0.389074856230758	Exon	DLPFC
e416075	ENSG00000009844.15	ENSG00000009844	VTA1	0.0396288800410917	1.19920552671146	1.54361381332375	0.123576553099046	0.389077160033707	Exon	DLPFC
e926451	ENSG00000141027.20	ENSG00000141027	NCOR1	-0.0396292851430256	1.29387805083151	-1.54360611750492	0.123578418453417	0.389079435656206	Exon	DLPFC
e1060799	ENSG00000105486.13	ENSG00000105486	LIG1	-0.0779650034819967	-2.08676756552526	-1.54357605116439	0.123585706307932	0.389096079871063	Exon	DLPFC
e963386	ENSG00000108443.13	ENSG00000108443	RPS6KB1	0.0632654592792334	-0.589036447772187	1.54356668881359	0.123587975740051	0.389096079871063	Exon	DLPFC
e306830	ENSG00000138688.15	ENSG00000138688	KIAA1109	0.0340592928836652	2.05717653562206	1.54356616812258	0.123588101956415	0.389096079871063	Exon	DLPFC
e585349	ENSG00000166224.16	ENSG00000166224	SGPL1	-0.0389837295706465	3.2541627935328	-1.54356194073004	0.123589126687116	0.389096079871063	Exon	DLPFC
e551579	ENSG00000148204.11	ENSG00000148204	CRB2	-0.144722658235158	-2.68165438805984	-1.54355981199433	0.123589642700589	0.389096079871063	Exon	DLPFC
e549582	ENSG00000148219.16	ENSG00000148219	ASTN2	-0.0651278416167098	-0.52397763122308	-1.5435560247719	0.123590560741599	0.389096079871063	Exon	DLPFC
e534190	ENSG00000137106.17	ENSG00000137106	GRHPR	-0.0537912104841413	0.48170638467875	-1.54353690464895	0.123595195633379	0.389105999443248	Exon	DLPFC
e667367	ENSG00000048028.11	ENSG00000048028	USP28	0.0469725846295876	-0.218577344503942	1.54353211224806	0.123596357376318	0.389105999443248	Exon	DLPFC
e1018055	ENSG00000076984.17	ENSG00000076984	MAP2K7	-0.0909426124725554	-2.17940296964513	-1.54352888573952	0.123597139530545	0.389105999443248	Exon	DLPFC
e476130	ENSG00000174469.18	ENSG00000174469	CNTNAP2	0.083485836601011	0.647393949559307	1.54351767766058	0.123599856567712	0.389110955814404	Exon	DLPFC
e603337	ENSG00000151923.17	ENSG00000151923	TIAL1	-0.0453048380635247	0.983710222358423	-1.54346598029582	0.123612389532104	0.389144628802669	Exon	DLPFC
e366666	ENSG00000051596.9	ENSG00000051596	THOC3	0.259872660652762	-3.22385408408378	1.54346412951067	0.123612838235424	0.389144628802669	Exon	DLPFC
e646143	ENSG00000174996.11	ENSG00000174996	KLC2	0.0645663581663979	1.20676989420189	1.54345791162327	0.123614345705933	0.389145513110141	Exon	DLPFC
e479374	ENSG00000055609.17	ENSG00000055609	KMT2C	-0.0541498475053291	0.835056264422091	-1.54345243590687	0.123615673255736	0.389145513110141	Exon	DLPFC
e193293	ENSG00000066248.14	ENSG00000066248	NGEF	0.0859779712657504	2.53185229905998	1.54344883007446	0.123616547471119	0.389145513110141	Exon	DLPFC
e157528	ENSG00000168288.12	ENSG00000168288	MMADHC	0.0436505711801337	2.56618327225121	1.54343625001322	0.123619597479737	0.389151517027214	Exon	DLPFC
e785088	ENSG00000139970.16	ENSG00000139970	RTN1	0.0925136166307105	-1.55774710560844	1.54342823620028	0.123621540442094	0.38915403591052	Exon	DLPFC
e343969	ENSG00000186952.14	ENSG00000186952	TMEM232	0.0829552687811142	-0.543354601160932	1.54342142217955	0.123623192531656	0.389155639103627	Exon	DLPFC
e164706	ENSG00000163072.15	ENSG00000163072	NOSTRIN	-0.117737140209325	-2.44344856002833	-1.54341394075989	0.12362500645498	0.389157751701751	Exon	DLPFC
e1046341	ENSG00000167642.12	ENSG00000167642	SPINT2	0.0884382051316078	-1.11529042970274	1.54339309321726	0.123630061199815	0.389170065911682	Exon	DLPFC
e473025	ENSG00000157741.14	ENSG00000157741	UBN2	-0.0553486584281784	-0.76221998028508	-1.54335766057998	0.123638652653112	0.389188692093142	Exon	DLPFC
e688825	ENSG00000070018.8	ENSG00000070018	LRP6	-0.0442376088102825	0.72321471666568	-1.54335619478271	0.123639008079266	0.389188692093142	Exon	DLPFC
e552669	ENSG00000119487.16	ENSG00000119487	MAPKAP1	0.038259028027721	0.377387114229146	1.54335454958437	0.1236394070075	0.389188692093142	Exon	DLPFC
e623595	ENSG00000109854.13	ENSG00000109854	HTATIP2	-0.0715974562449668	0.86675307565042	-1.54332997688747	0.123645365523199	0.389198063120869	Exon	DLPFC
e265265	ENSG00000161204.11	ENSG00000161204	ABCF3	0.0652544012328396	-0.84648507502098	1.54332238733594	0.123647205922735	0.389198063120869	Exon	DLPFC
e265267	ENSG00000161204.11	ENSG00000161204	ABCF3	0.0652544012328396	-0.84648507502098	1.54332238733594	0.123647205922735	0.389198063120869	Exon	DLPFC
e1037049	ENSG00000129933.20	ENSG00000129933	MAU2	-0.0628151589473412	-0.985757961653667	-1.54332104570833	0.123647531257871	0.389198063120869	Exon	DLPFC
e961824	ENSG00000005379.15	ENSG00000005379	TSPOAP1	0.0663176696112023	3.08039443759578	1.5433162640933	0.123648690770903	0.389198063120869	Exon	DLPFC
e985994	ENSG00000176890.15	ENSG00000176890	TYMS	-0.198236701217892	-1.39866244063134	-1.54331399244753	0.123649241634396	0.389198063120869	Exon	DLPFC
e950106	ENSG00000108852.14	ENSG00000108852	MPP2	-0.0492184507464665	0.760171056306456	-1.54330434690795	0.123651580654134	0.389198099536373	Exon	DLPFC
e464843	ENSG00000234358.1	ENSG00000234358		-0.0707176219716658	0.0493741300790193	-1.54330338069984	0.123651814959149	0.389198099536373	Exon	DLPFC
e725322	ENSG00000011465.16	ENSG00000011465	DCN	-0.0788668138049357	-0.0102377073408212	-1.54329980527909	0.123652682000026	0.389198099536373	Exon	DLPFC
e1163952	ENSG00000182916.7	ENSG00000182916	TCEAL7	0.0498468314769552	4.31445288471924	1.54329419481592	0.123654042549067	0.389198784481593	Exon	DLPFC
e819641	ENSG00000092531.9	ENSG00000092531	SNAP23	-0.076992527281549	0.681087320582136	-1.54328747369111	0.123655672451323	0.389200317190517	Exon	DLPFC
e5393	ENSG00000116198.12	ENSG00000116198	CEP104	-0.0634315149249509	-1.04919158423235	-1.54326378025051	0.123661418348954	0.389212578714869	Exon	DLPFC
e497333	ENSG00000165102.14	ENSG00000165102	HGSNAT	-0.0649001119228458	-0.693473554660661	-1.54326198345305	0.123661854098946	0.389212578714869	Exon	DLPFC
e576527	ENSG00000095794.19	ENSG00000095794	CREM	0.0633083003479428	1.12494799793064	1.54325526296026	0.123663483928639	0.389214111025414	Exon	DLPFC
e106732	ENSG00000143702.15	ENSG00000143702	CEP170	-0.0703026157742086	0.53587659294357	-1.54322771132773	0.123670165827286	0.389231543865267	Exon	DLPFC
e275038	ENSG00000145214.13	ENSG00000145214	DGKQ	0.0566541167572854	2.02654015161465	1.54320942231233	0.123674601486516	0.389241906778414	Exon	DLPFC
e1101027	ENSG00000101203.16	ENSG00000101203	COL20A1	-0.13242001802273	-2.68915381783888	-1.54319709610587	0.123677591048108	0.389242835145038	Exon	DLPFC
e873190	ENSG00000005189.19	ENSG00000005189		0.0901653708900769	-2.48096506034378	1.54319463556639	0.123678187826845	0.389242835145038	Exon	DLPFC
e734698	ENSG00000204852.15	ENSG00000204852	TCTN1	0.0705104560401926	-1.31571257758846	1.54319274405847	0.12367864659432	0.389242835145038	Exon	DLPFC
e667754	ENSG00000076043.9	ENSG00000076043	REXO2	-0.0494531292035263	-0.270953255312367	-1.54318935446294	0.123679468712207	0.389242835145038	Exon	DLPFC
e205968	ENSG00000131381.12	ENSG00000131381	RBSN	0.0697438753265491	-1.03511367163418	1.54315973070751	0.123686653887248	0.389261850644718	Exon	DLPFC
e1138188	ENSG00000100304.12	ENSG00000100304	TTLL12	0.0674868110326863	-0.911880436743621	1.54314657832811	0.123689844072078	0.38926829303052	Exon	DLPFC
e239076	ENSG00000144821.9	ENSG00000144821	MYH15	-0.114164834388329	-2.76937256218809	-1.54313484321155	0.123692690546149	0.38927124657075	Exon	DLPFC
e1135273	ENSG00000100321.14	ENSG00000100321	SYNGR1	0.123853793560191	-2.98032969047923	1.543133283591	0.123693068852133	0.38927124657075	Exon	DLPFC
e987441	ENSG00000082397.17	ENSG00000082397	EPB41L3	0.037189057090113	3.14478528720451	1.54310933600503	0.123698877760386	0.389285929931456	Exon	DLPFC
e676674	ENSG00000170325.14	ENSG00000170325	PRDM10	0.0668209786018805	-1.11879956809326	1.54310017580019	0.123701099785751	0.389289088575762	Exon	DLPFC
e450892	ENSG00000005469.11	ENSG00000005469	CROT	0.0959479944685665	-2.61915094417211	1.54309375075502	0.123702658351809	0.389289088575762	Exon	DLPFC
e83847	ENSG00000116161.17	ENSG00000116161	CACYBP	0.0645917460169602	1.03274017203748	1.54309106010992	0.123703311044108	0.389289088575762	Exon	DLPFC
e140042	ENSG00000230006.7	ENSG00000230006	ANKRD36BP2	0.0677468499053856	-0.307376719079132	1.54307515864789	0.123707168449949	0.389297629989994	Exon	DLPFC
e477485	ENSG00000133561.15	ENSG00000133561	GIMAP6	-0.118529121641711	-2.25525462643248	-1.54306606574576	0.123709374265206	0.38929899844493	Exon	DLPFC
e892790	ENSG00000150394.13	ENSG00000150394	CDH8	0.137071722398332	-3.19953106665415	1.54306252637446	0.123710232877222	0.38929899844493	Exon	DLPFC
e249991	ENSG00000113971.18	ENSG00000113971	NPHP3	-0.0886448708833532	-1.21096852659022	-1.54305323406487	0.123712487110151	0.38929899844493	Exon	DLPFC
e481959	ENSG00000036448.9	ENSG00000036448	MYOM2	0.144304475566371	-2.09540076828353	1.54305095194286	0.123713040737887	0.38929899844493	Exon	DLPFC
e1172832	ENSG00000013619.13	ENSG00000013619	MAMLD1	-0.0968235771247968	-1.99982937033767	-1.54304581742593	0.123714286344909	0.38929899844493	Exon	DLPFC
e1040955	ENSG00000168661.14	ENSG00000168661	ZNF30	0.0686091112917903	-1.35073011364399	1.54304509058071	0.123714462674563	0.38929899844493	Exon	DLPFC
e653049	ENSG00000186642.15	ENSG00000186642	PDE2A	0.0856012010921465	1.97857065312014	1.54303438515046	0.123717059790609	0.389303573429594	Exon	DLPFC
e190971	ENSG00000135899.16	ENSG00000135899	SP110	-0.144393742328154	-2.71212021929258	-1.54301768975439	0.123721110145722	0.389309871442868	Exon	DLPFC
e1061120	ENSG00000105483.16	ENSG00000105483	CARD8	-0.0883069455274763	-1.74035034891153	-1.54301671032564	0.123721347761417	0.389309871442868	Exon	DLPFC
e863003	ENSG00000103351.12	ENSG00000103351	CLUAP1	0.0690005050671356	-0.964684190271043	1.54299873631103	0.123725708436118	0.389319579855243	Exon	DLPFC
e392903	ENSG00000112655.15	ENSG00000112655	PTK7	0.110038700942104	-2.82688638153449	1.54299220951486	0.123727291931597	0.389319579855243	Exon	DLPFC
e334392	ENSG00000226259.10	ENSG00000226259	GTF2H2B	0.416183121801639	-2.96332492319989	1.54298241731013	0.123729667692378	0.389319579855243	Exon	DLPFC
e153027	ENSG00000136699.19	ENSG00000136699	SMPD4	-0.0874384178923029	-1.10268020132735	-1.5429805251778	0.123730126761024	0.389319579855243	Exon	DLPFC
e890991	ENSG00000140854.12	ENSG00000140854	KATNB1	0.0577600095748362	0.712963487974764	1.54298043143058	0.123730149505982	0.389319579855243	Exon	DLPFC
e333730	ENSG00000213830.3	ENSG00000213830	CFL1P5	0.0817563931888696	-2.06737269028073	1.54297196881394	0.123732202720422	0.389322356644179	Exon	DLPFC
e270578	ENSG00000233058.1	ENSG00000233058	LINC00884	0.0840577230353941	-1.6099473698715	1.54296730151297	0.123733335120346	0.389322356644179	Exon	DLPFC
e371532	ENSG00000113300.11	ENSG00000113300	CNOT6	-0.0371632093740127	3.53366424859885	-1.54296265744347	0.123734461891817	0.389322356644179	Exon	DLPFC
e527584	ENSG00000107186.16	ENSG00000107186	MPDZ	-0.041958446482843	1.98848982457482	-1.54294830110912	0.123737945161	0.389328246583093	Exon	DLPFC
e1175977	ENSG00000196924.14	ENSG00000196924	FLNA	-0.088956161938342	-0.42842997255121	-1.54294551788788	0.123738620461272	0.389328246583093	Exon	DLPFC
e584224	ENSG00000198954.7	ENSG00000198954	KIF1BP	0.048099614001016	0.177992027738203	1.54292779823831	0.123742919894072	0.389338176827365	Exon	DLPFC
e795738	ENSG00000021645.18	ENSG00000021645	NRXN3	0.0886374314526537	-0.731726352401951	1.54291201408731	0.123746749802984	0.389345272563942	Exon	DLPFC
e999805	ENSG00000101751.10	ENSG00000101751	POLI	-0.0579890896834735	0.286865149292705	-1.54290907956862	0.123747461852746	0.389345272563942	Exon	DLPFC
e674674	ENSG00000134955.11	ENSG00000134955	SLC37A2	-0.128810900957939	-2.05072309397241	-1.54287246997628	0.123756345300561	0.389369624878213	Exon	DLPFC
e15393	ENSG00000076864.19	ENSG00000076864	RAP1GAP	0.110040410679318	-2.04194645538779	1.54285727182232	0.123760033333508	0.389375223804618	Exon	DLPFC
e1059875	ENSG00000134815.18	ENSG00000134815	DHX34	0.0965020978414747	-1.9875427349224	1.54285571239118	0.123760411754959	0.389375223804618	Exon	DLPFC
e1023441	ENSG00000197256.10	ENSG00000197256	KANK2	-0.130763367686086	-2.82501462024741	-1.542845773037	0.123762823723002	0.389379214774323	Exon	DLPFC
e644845	ENSG00000173039.18	ENSG00000173039	RELA	-0.0597261409698019	0.924458550419214	-1.54284064352522	0.123764068508276	0.389379533545671	Exon	DLPFC
e929416	ENSG00000176974.18	ENSG00000176974	SHMT1	-0.0858687620096259	-0.728761848623322	-1.54281475133846	0.123770351948602	0.389395704497073	Exon	DLPFC
e880836	ENSG00000149925.17	ENSG00000149925	ALDOA	0.0397750893166724	6.16144867739996	1.54279080089142	0.12377616439581	0.389403176841547	Exon	DLPFC
e780726	ENSG00000100490.9	ENSG00000100490	CDKL1	0.0756088801971374	-0.464807029578356	1.54278585762682	0.123777364085421	0.389403176841547	Exon	DLPFC
e84542	ENSG00000075391.16	ENSG00000075391	RASAL2	0.0546320861951922	0.757652342391458	1.54278512117205	0.123777542817707	0.389403176841547	Exon	DLPFC
e2235	ENSG00000221978.11	ENSG00000221978	CCNL2	-0.040029009978788	2.35008452640551	-1.54278140833279	0.123778443900234	0.389403176841547	Exon	DLPFC
e698221	ENSG00000151239.13	ENSG00000151239	TWF1	-0.051828213168181	0.514816623103762	-1.5427814049434	0.123778444722819	0.389403176841547	Exon	DLPFC
e812869	ENSG00000248905.8	ENSG00000248905	FMN1	0.0908230855443881	4.0329628985174	1.54277439229905	0.123780146661135	0.389404933547015	Exon	DLPFC
e1044468	ENSG00000126247.10	ENSG00000126247	CAPNS1	0.11008438565003	-1.8402323525615	1.54275652454066	0.123784483171365	0.389407478023053	Exon	DLPFC
e1164333	ENSG00000189108.12	ENSG00000189108	IL1RAPL2	0.113939999553165	-0.876615965813489	1.54274892819473	0.123786326842837	0.389407478023053	Exon	DLPFC
e946177	ENSG00000131473.16	ENSG00000131473	ACLY	0.0397400207116954	1.72490567683675	1.54274761798827	0.123786644838729	0.389407478023053	Exon	DLPFC
e364262	ENSG00000145934.16	ENSG00000145934	TENM2	0.0974096134349443	2.02377205906606	1.54274145782836	0.123788139959423	0.389407478023053	Exon	DLPFC
e306517	ENSG00000164111.14	ENSG00000164111	ANXA5	-0.0831727807426219	0.682994803949658	-1.54274133795798	0.123788169053075	0.389407478023053	Exon	DLPFC
e893005	ENSG00000179776.17	ENSG00000179776	CDH5	-0.143410124973586	-2.10478131318408	-1.54274075942394	0.123788309468726	0.389407478023053	Exon	DLPFC
e287613	ENSG00000075539.13	ENSG00000075539	FRYL	-0.085827640440618	0.755183499986477	-1.54273807789523	0.123788960302577	0.389407478023053	Exon	DLPFC
e918411	ENSG00000161939.18	ENSG00000161939	RNASEK-C17orf49	0.0659958488748207	0.339878309711818	1.54273164463947	0.123790521729065	0.389408792549831	Exon	DLPFC
e137549	ENSG00000115423.18	ENSG00000115423	DNAH6	0.0747107701160348	-1.28046068902812	1.54272525557275	0.123792072445635	0.389410073362362	Exon	DLPFC
e300775	ENSG00000164031.16	ENSG00000164031	DNAJB14	0.0490805239762716	2.36143974276871	1.54271488784308	0.123794588872195	0.389414391936417	Exon	DLPFC
e629065	ENSG00000149091.15	ENSG00000149091	DGKZ	0.0709724002413304	1.47126521371968	1.54269268449433	0.123799978142229	0.389427747305971	Exon	DLPFC
e26329	ENSG00000116898.11	ENSG00000116898	MRPS15	0.0389408972889644	0.695799228331282	1.54268488403188	0.12380187153985	0.389429635097736	Exon	DLPFC
e437464	ENSG00000002746.14	ENSG00000002746	HECW1	0.0907352411396548	0.490311587394671	1.54267600708756	0.123804026258335	0.389429635097736	Exon	DLPFC
e297513	ENSG00000163629.12	ENSG00000163629	PTPN13	-0.091852756863207	-1.29496888093103	-1.54267143251296	0.123805136665471	0.389429635097736	Exon	DLPFC
e56496	ENSG00000121933.18	ENSG00000121933	TMIGD3	-0.194553797467787	-2.46220262709724	-1.54266358475463	0.123807041605449	0.389429635097736	Exon	DLPFC
e554445	ENSG00000257524.5	ENSG00000257524		0.0632480107241832	1.72330135334989	1.54266275365489	0.123807243345312	0.389429635097736	Exon	DLPFC
e245749	ENSG00000114544.16	ENSG00000114544	SLC41A3	0.0484511832985987	1.65546098018774	1.5426619437202	0.123807439947848	0.389429635097736	Exon	DLPFC
e515016	ENSG00000170873.18	ENSG00000170873	MTSS1	-0.0847151786122224	-0.593143280946919	-1.54265258402736	0.123809711925782	0.389432037106892	Exon	DLPFC
e518204	ENSG00000167632.14	ENSG00000167632	TRAPPC9	-0.0439081271861291	0.563861274858122	-1.54264224213522	0.123812222361413	0.389432037106892	Exon	DLPFC
e500176	ENSG00000104388.14	ENSG00000104388	RAB2A	0.0399139279269555	2.74581785668642	1.54264124427133	0.123812464589322	0.389432037106892	Exon	DLPFC
e892658	ENSG00000245768.6	ENSG00000245768		-0.121627883375011	-2.85246968421264	-1.5426375841353	0.123813353077496	0.389432037106892	Exon	DLPFC
e289867	ENSG00000174780.15	ENSG00000174780	SRP72	-0.0448262924230132	0.342821554954543	-1.54263524174151	0.123813921689908	0.389432037106892	Exon	DLPFC
e400611	ENSG00000111799.20	ENSG00000111799	COL12A1	0.0917791753921198	-1.60305902111067	1.54262563646177	0.123816253377877	0.389435773906442	Exon	DLPFC
e507103	ENSG00000205133.11	ENSG00000205133	TRIQK	-0.0427640394025375	0.691122232682886	-1.54261596241721	0.123818601793337	0.389438609773871	Exon	DLPFC
e1013498	ENSG00000142002.16	ENSG00000142002	DPP9	-0.0877817156606265	-2.42477977650237	-1.54261250014386	0.123819442283401	0.389438609773871	Exon	DLPFC
e719262	ENSG00000127314.17	ENSG00000127314	RAP1B	-0.0860961594111458	-1.26795145431333	-1.5426004740816	0.123822361725367	0.38944419500404	Exon	DLPFC
e578925	ENSG00000265763.3	ENSG00000265763	ZNF488	-0.129144889800994	-2.91733172816202	-1.54259104949708	0.123824649671366	0.389447793977941	Exon	DLPFC
e679770	ENSG00000166159.10	ENSG00000166159	LRTM2	0.123224570116656	-1.13910668197314	1.5425724514907	0.123829164687423	0.389455232456971	Exon	DLPFC
e1102527	ENSG00000171703.16	ENSG00000171703	TCEA2	0.0537398509525704	0.84750701235429	1.5425718854564	0.123829302104924	0.389455232456971	Exon	DLPFC
e791631	ENSG00000133961.19	ENSG00000133961	NUMB	0.054583243076593	-0.700537555966616	1.54255739321044	0.123832820462875	0.389462700959066	Exon	DLPFC
e59425	ENSG00000196505.10	ENSG00000196505	GDAP2	0.0487358023247238	0.415712802589488	1.54254176654029	0.123836614318678	0.389465682060914	Exon	DLPFC
e190299	ENSG00000168958.19	ENSG00000168958	MFF	-0.0826398355940723	-1.63293567499413	-1.54253984878855	0.123837079918295	0.389465682060914	Exon	DLPFC
e265262	ENSG00000161204.11	ENSG00000161204	ABCF3	0.0652525392219667	-0.845319885784987	1.54253935631995	0.123837199482059	0.389465682060914	Exon	DLPFC
e529037	ENSG00000188352.12	ENSG00000188352	FOCAD	0.0525216465403444	1.30186211095478	1.54252954583149	0.123839581335867	0.38946957593928	Exon	DLPFC
e526764	ENSG00000153707.16	ENSG00000153707	PTPRD	0.0835913608474586	0.64478070595736	1.54251849156503	0.12384226520516	0.389474419561243	Exon	DLPFC
e610184	ENSG00000177542.10	ENSG00000177542	SLC25A22	0.0788587786385687	0.666270412732902	1.54250356473069	0.123845889368927	0.389482220220386	Exon	DLPFC
e232292	ENSG00000144724.19	ENSG00000144724	PTPRG	0.0466137768436863	1.00121174265899	1.54249718502572	0.123847438356045	0.389483494584693	Exon	DLPFC
e1090069	ENSG00000101084.16	ENSG00000101084	C20orf24	0.0447832242094197	0.683624826223843	1.54248957231081	0.123849286736828	0.389485710469475	Exon	DLPFC
e1022126	ENSG00000129353.14	ENSG00000129353	SLC44A2	-0.0651181359352322	0.297597032963972	-1.54248320163842	0.123850833564085	0.389486977985663	Exon	DLPFC
e989478	ENSG00000154889.16	ENSG00000154889	MPPE1	0.091776428448459	-2.02440005921912	1.54246986587142	0.123854071595953	0.389489327441345	Exon	DLPFC
e579350	ENSG00000107643.15	ENSG00000107643	MAPK8	0.0967196166093643	-2.00546356856922	1.54246599281945	0.123855012016663	0.389489327441345	Exon	DLPFC
e579355	ENSG00000107643.15	ENSG00000107643	MAPK8	0.0967196166093643	-2.00546356856922	1.54246599281945	0.123855012016663	0.389489327441345	Exon	DLPFC
e604327	ENSG00000138162.18	ENSG00000138162	TACC2	0.0750082138317117	-0.114972969679272	1.54245772194696	0.123857020296547	0.389492046003195	Exon	DLPFC
e732392	ENSG00000136003.15	ENSG00000136003	ISCU	-0.0846516399781712	-2.26503883910132	-1.54245136106604	0.123858564821966	0.389493306163851	Exon	DLPFC
e222579	ENSG00000164062.12	ENSG00000164062	APEH	0.0517490715735237	0.409558437377647	1.54243584951136	0.123862331343201	0.389501553662223	Exon	DLPFC
e794600	ENSG00000013523.9	ENSG00000013523	ANGEL1	-0.0303302592475068	3.04870579994674	-1.54242835229917	0.123864151851115	0.389501571013958	Exon	DLPFC
e889983	ENSG00000102931.7	ENSG00000102931	ARL2BP	0.0512584720436871	1.04199574174265	1.54242640581995	0.123864624507678	0.389501571013958	Exon	DLPFC
e486997	ENSG00000104613.11	ENSG00000104613	INTS10	0.041306886208092	0.310606079938908	1.54241884007687	0.123866461683335	0.389503751292159	Exon	DLPFC
e282487	ENSG00000163138.18	ENSG00000163138	PACRGL	0.0537829054969937	-0.169560009954496	1.54239140097024	0.123873124850963	0.389507762204705	Exon	DLPFC
e282511	ENSG00000163138.18	ENSG00000163138	PACRGL	0.0537829054969937	-0.169560009954496	1.54239140097024	0.123873124850963	0.389507762204705	Exon	DLPFC
e282573	ENSG00000163138.18	ENSG00000163138	PACRGL	0.0537829054969937	-0.169560009954496	1.54239140097024	0.123873124850963	0.389507762204705	Exon	DLPFC
e664648	ENSG00000149311.17	ENSG00000149311	ATM	-0.0672867907651991	0.160017223418344	-1.54239043182138	0.123873360199088	0.389507762204705	Exon	DLPFC
e447408	ENSG00000127957.16	ENSG00000127957	PMS2P3	-0.0802544370180459	-1.56494070216821	-1.54239003565244	0.123873456404858	0.389507762204705	Exon	DLPFC
e668690	ENSG00000160613.12	ENSG00000160613	PCSK7	0.0445966354269257	0.552887381556214	1.54238216897498	0.123875366763055	0.389510172418036	Exon	DLPFC
e1136711	ENSG00000100412.15	ENSG00000100412	ACO2	-0.0374847496547643	2.40571263736434	-1.5423550695911	0.123881947803269	0.389525117300033	Exon	DLPFC
e217621	ENSG00000181555.19	ENSG00000181555	SETD2	-0.0378680070884826	0.807022540280295	-1.54234832602203	0.123883585510353	0.389525117300033	Exon	DLPFC
e431734	ENSG00000122550.17	ENSG00000122550	KLHL7	0.0767145332434654	-1.28192473147162	1.54234657784222	0.123884010066714	0.389525117300033	Exon	DLPFC
e702484	ENSG00000123352.17	ENSG00000123352	SPATS2	0.0689701641724842	0.786283586183162	1.54234372531115	0.123884702824109	0.389525117300033	Exon	DLPFC
e1050818	ENSG00000160460.15	ENSG00000160460	SPTBN4	0.0869335394271498	-1.02272136526639	1.54233362549882	0.123887155659541	0.389525117300033	Exon	DLPFC
e600375	ENSG00000148700.14	ENSG00000148700	ADD3	-0.0564543957095903	2.41680183846553	-1.54232983537003	0.123888076138167	0.389525117300033	Exon	DLPFC
e442985	ENSG00000198039.11	ENSG00000198039	ZNF273	0.102397184257627	-1.94955556392372	1.54232834177608	0.123888438877	0.389525117300033	Exon	DLPFC
e87118	ENSG00000198756.10	ENSG00000198756	COLGALT2	-0.0768037060467227	-1.37540698934752	-1.54232491629857	0.123889270802171	0.389525117300033	Exon	DLPFC
e246462	ENSG00000163870.14	ENSG00000163870	TPRA1	-0.0660000697957931	-1.38946064969452	-1.54230963602904	0.123892981882888	0.389533188822893	Exon	DLPFC
e812822	ENSG00000248905.8	ENSG00000248905	FMN1	0.0660764098977161	1.30044270893941	1.54230099172408	0.123895081342123	0.389536193127941	Exon	DLPFC
e746444	ENSG00000185684.12	ENSG00000185684	EP400NL	-0.112117495293299	-2.53534838844122	-1.54228836880255	0.123898147145825	0.389540115196584	Exon	DLPFC
e110993	ENSG00000119203.13	ENSG00000119203	CPSF3	0.0507734232644793	0.0104048202215406	1.54228240808709	0.123899594880755	0.389540115196584	Exon	DLPFC
e878149	ENSG00000197165.10	ENSG00000197165	SULT1A2	0.26237660259306	-3.61467814611605	1.5422775481323	0.123900775273415	0.389540115196584	Exon	DLPFC
e84302	ENSG00000198797.6	ENSG00000198797	BRINP2	0.0545635655884962	1.57117083072119	1.54227701594169	0.123900904533155	0.389540115196584	Exon	DLPFC
e85371	ENSG00000135837.15	ENSG00000135837	CEP350	-0.0541984598986954	0.216430514868546	-1.54223887298774	0.123910169061106	0.389562922138387	Exon	DLPFC
e832391	ENSG00000103671.9	ENSG00000103671	TRIP4	-0.0856566105945913	-1.66855521162526	-1.5422377298037	0.123910446737034	0.389562922138387	Exon	DLPFC
e266720	ENSG00000163882.9	ENSG00000163882	POLR2H	0.0451763620771832	0.333368160408948	1.54222939091022	0.123912472243655	0.38956569347677	Exon	DLPFC
e176232	ENSG00000119041.10	ENSG00000119041	GTF3C3	-0.050778463728438	-0.367832593456878	-1.54221619640748	0.123915677224604	0.389572172853118	Exon	DLPFC
e285036	ENSG00000163682.15	ENSG00000163682	RPL9	0.0624327842196099	2.44375264159315	1.54220445540096	0.123918529201955	0.38957754233008	Exon	DLPFC
e401205	ENSG00000196586.13	ENSG00000196586	MYO6	-0.0717590781180166	0.225969733414663	-1.54219372745346	0.123921135144749	0.389578482349679	Exon	DLPFC
e397313	ENSG00000151914.19	ENSG00000151914	DST	-0.0465756584404516	2.65962135403159	-1.54218987760973	0.123922070326886	0.389578482349679	Exon	DLPFC
e642663	ENSG00000213465.7	ENSG00000213465	ARL2	-0.052442151771861	0.461478676989653	-1.5421890953281	0.123922260354965	0.389578482349679	Exon	DLPFC
e23625	ENSG00000116478.11	ENSG00000116478	HDAC1	-0.0921156965771703	-0.516815224032797	-1.54218281979261	0.123923784786032	0.389579678157757	Exon	DLPFC
e890009	ENSG00000102934.9	ENSG00000102934	PLLP	-0.151340069403721	1.24923421914778	-1.54217583058718	0.123925482596595	0.389581418992514	Exon	DLPFC
e452232	ENSG00000127914.16	ENSG00000127914	AKAP9	-0.0858023476914903	-1.30970957299388	-1.54215759176034	0.123929913239425	0.389588202508269	Exon	DLPFC
e872272	ENSG00000261195.1	ENSG00000261195		-0.147616975091924	-2.22436492675859	-1.54215523971683	0.123930484615514	0.389588202508269	Exon	DLPFC
e871169	ENSG00000170540.14	ENSG00000170540	ARL6IP1	0.043795334502778	4.79443632505376	1.54215281906887	0.123931072659667	0.389588202508269	Exon	DLPFC
e126148	ENSG00000179915.22	ENSG00000179915	NRXN1	0.0646022459777263	3.0889202229632	1.54214758319164	0.12393234461046	0.389588604484852	Exon	DLPFC
e744755	ENSG00000073060.15	ENSG00000073060	SCARB1	-0.0930921332307018	-2.11303565161716	-1.54212933774313	0.123936777054208	0.38959385061891	Exon	DLPFC
e744848	ENSG00000073060.15	ENSG00000073060	SCARB1	-0.0930921332307018	-2.11303565161716	-1.54212933774313	0.123936777054208	0.38959385061891	Exon	DLPFC
e308596	ENSG00000109381.19	ENSG00000109381	ELF2	-0.049723392618714	0.996367235858531	-1.5421265852274	0.123937445745245	0.38959385061891	Exon	DLPFC
e651990	ENSG00000137497.17	ENSG00000137497	NUMA1	-0.0587922394916437	0.918551154754912	-1.54210689286106	0.123942229854474	0.38960529279717	Exon	DLPFC
e134382	ENSG00000135631.16	ENSG00000135631	RAB11FIP5	0.108194057460202	-1.33782065112811	1.542071718328	0.123950775597376	0.389628559134792	Exon	DLPFC
e15502	ENSG00000090686.15	ENSG00000090686	USP48	-0.0592190115130124	-0.399970076030793	-1.54206469971369	0.123952480842961	0.389629119682905	Exon	DLPFC
e474299	ENSG00000106028.10	ENSG00000106028	SSBP1	0.0708705881859973	-0.392980016426806	1.54206156558679	0.123953242317733	0.389629119682905	Exon	DLPFC
e193559	ENSG00000085978.21	ENSG00000085978	ATG16L1	0.0356697216888216	2.76200839287099	1.54205566863054	0.123954675065897	0.389630026690755	Exon	DLPFC
e156998	ENSG00000121989.14	ENSG00000121989	ACVR2A	0.0523490642313688	-0.15709133783231	1.54204482000826	0.123957310924619	0.389634715416367	Exon	DLPFC
e653960	ENSG00000137478.14	ENSG00000137478	FCHSD2	-0.0533771700293323	0.278738364938108	-1.54203291008056	0.123960204696265	0.389640214745006	Exon	DLPFC
e507308	ENSG00000164953.15	ENSG00000164953	TMEM67	0.0743864837103699	-1.7781276939392	1.54198996063761	0.123970640621656	0.389669420768072	Exon	DLPFC
e198916	ENSG00000115694.14	ENSG00000115694	STK25	0.0377149587618448	1.88734860290672	1.54197393016305	0.123974535908838	0.389678067649031	Exon	DLPFC
e15188	ENSG00000076864.19	ENSG00000076864	RAP1GAP	0.0721428902146055	0.351368219514358	1.54195520289848	0.123979086617594	0.389688743218079	Exon	DLPFC
e35024	ENSG00000079277.19	ENSG00000079277	MKNK1	0.0667143453801809	-1.06090347638396	1.54195053454066	0.123980221044805	0.389688743218079	Exon	DLPFC
e318385	ENSG00000154556.17	ENSG00000154556	SORBS2	0.0789524106739786	0.110277750497611	1.54194180359314	0.123982342717297	0.389691814991234	Exon	DLPFC
e743984	ENSG00000185344.13	ENSG00000185344	ATP6V0A2	-0.0872666394934373	-1.47537763351351	-1.54193469937466	0.123984069105893	0.389693644293049	Exon	DLPFC
e301488	ENSG00000109332.19	ENSG00000109332	UBE2D3	0.061258747353454	0.0692361790495464	1.5419258825864	0.123986211690453	0.389696781692264	Exon	DLPFC
e130967	ENSG00000169604.19	ENSG00000169604	ANTXR1	-0.072380138167365	-1.18939931043627	-1.54191108782046	0.123989807059983	0.389704485189701	Exon	DLPFC
e595235	ENSG00000052749.13	ENSG00000052749	RRP12	0.0980780500285772	-1.69273792652473	1.54188330948886	0.123996557868538	0.389722106113323	Exon	DLPFC
e961996	ENSG00000213246.6	ENSG00000213246	SUPT4H1	0.0430590198381419	0.842379876751282	1.54187216739443	0.123999265748755	0.389727019875035	Exon	DLPFC
e718942	ENSG00000256248.1	ENSG00000256248		0.102703516344569	-2.04119087014486	1.54186481295184	0.124001053135552	0.389729040481763	Exon	DLPFC
e264667	ENSG00000175193.12	ENSG00000175193	PARL	0.0972430140593609	-2.4314579918865	1.54185107589059	0.124004391776017	0.389735408702565	Exon	DLPFC
e522038	ENSG00000197858.10	ENSG00000197858	GPAA1	-0.0651986341449937	-0.382244280412309	-1.54184051041698	0.124006959645185	0.389735408702565	Exon	DLPFC
e450002	ENSG00000153956.15	ENSG00000153956	CACNA2D1	0.0539397132684879	1.70028207839009	1.54183961376356	0.124007177572846	0.389735408702565	Exon	DLPFC
e496999	ENSG00000168575.9	ENSG00000168575	SLC20A2	0.0688169656719455	-1.5093920778629	1.54183482666247	0.124008341061734	0.389735408702565	Exon	DLPFC
e418625	ENSG00000131018.22	ENSG00000131018	SYNE1	0.0435893464587371	2.21453176450299	1.54183293067268	0.12400880187807	0.389735408702565	Exon	DLPFC
e545135	ENSG00000136928.6	ENSG00000136928	GABBR2	0.0910396568365351	2.35890291445162	1.54179783751058	0.124017331439652	0.389758618261029	Exon	DLPFC
e1019900	ENSG00000130818.11	ENSG00000130818	ZNF426	-0.0556013471429995	-1.1520552644515	-1.54178971718668	0.124019305188871	0.389761224135422	Exon	DLPFC
e1056605	ENSG00000104853.15	ENSG00000104853	CLPTM1	-0.0423055767114081	2.15837996681022	-1.54177983752941	0.124021706599897	0.389765173981917	Exon	DLPFC
e1163677	ENSG00000271147.7	ENSG00000271147	ARMCX5-GPRASP2	0.0551727039545607	0.747400304612211	1.54176209730855	0.124026018739922	0.389775128581337	Exon	DLPFC
e494043	ENSG00000147548.16	ENSG00000147548	WHSC1L1	0.0352895320328202	1.19879943578134	1.54175584073187	0.124027539562695	0.389775304212464	Exon	DLPFC
e730985	ENSG00000136052.9	ENSG00000136052	SLC41A2	0.117226841102567	-2.92280346592371	1.54174309248261	0.124030638399602	0.389775304212464	Exon	DLPFC
e730991	ENSG00000136052.9	ENSG00000136052	SLC41A2	0.117226841102567	-2.92280346592371	1.54174309248261	0.124030638399602	0.389775304212464	Exon	DLPFC
e892094	ENSG00000103034.14	ENSG00000103034	NDRG4	0.0741877046755943	-0.100028750854154	1.54174303186703	0.124030653134147	0.389775304212464	Exon	DLPFC
e32530	ENSG00000117419.14	ENSG00000117419	ERI3	0.0351226788834625	1.13441706922359	1.54172014186918	0.124036217374105	0.389786976616258	Exon	DLPFC
e75432	ENSG00000132694.18	ENSG00000132694	ARHGEF11	0.0598850233922295	0.719940849334599	1.54171833445282	0.124036656740203	0.389786976616258	Exon	DLPFC
e917963	ENSG00000129235.10	ENSG00000129235	TXNDC17	0.0717438861904852	-0.155024198253788	1.54171031625157	0.124038605905024	0.389789504756411	Exon	DLPFC
e1136328	ENSG00000100380.13	ENSG00000100380	ST13	-0.0423723401400688	2.58431180832865	-1.54170020056249	0.124041064987705	0.389793209326122	Exon	DLPFC
e848663	ENSG00000255571.7	ENSG00000255571	MIR9-3HG	0.106335153424726	-2.51334044181186	1.54169604939483	0.124042074130657	0.389793209326122	Exon	DLPFC
e1077076	ENSG00000130726.11	ENSG00000130726	TRIM28	-0.0408121837568864	0.685365620988908	-1.54168922642215	0.124043732799583	0.389794824484943	Exon	DLPFC
e1147252	ENSG00000149970.14	ENSG00000149970	CNKSR2	0.0620712420413441	2.38354839286516	1.54166893759542	0.124048665128736	0.389806726663602	Exon	DLPFC
e8090	ENSG00000162441.11	ENSG00000162441	LZIC	-0.056682155611513	0.182418924657859	-1.54165122537788	0.124052971195186	0.389813063565976	Exon	DLPFC
e677929	ENSG00000166105.15	ENSG00000166105	GLB1L3	0.134506085792909	-2.51021709944586	1.54165122533795	0.124052971204894	0.389813063565976	Exon	DLPFC
e650266	ENSG00000110090.12	ENSG00000110090	CPT1A	-0.072452617026739	-0.815531994924862	-1.54162274203314	0.124059896105946	0.389814643216458	Exon	DLPFC
e4202	ENSG00000149527.17	ENSG00000149527	PLCH2	0.0816148228003049	-0.158918356949097	1.54161939472013	0.124060709929276	0.389814643216458	Exon	DLPFC
e850153	ENSG00000196547.14	ENSG00000196547	MAN2A2	-0.0707017769802549	-0.661084571312686	-1.54161923958957	0.124060747645859	0.389814643216458	Exon	DLPFC
e373805	ENSG00000124783.12	ENSG00000124783	SSR1	-0.0465163209442657	0.719743995203345	-1.54161920842255	0.124060755223434	0.389814643216458	Exon	DLPFC
e243105	ENSG00000180353.10	ENSG00000180353	HCLS1	-0.161893717050129	-2.70831241155086	-1.54161362312543	0.124062113171601	0.389814643216458	Exon	DLPFC
e546404	ENSG00000106701.11	ENSG00000106701	FSD1L	0.0504849094139189	0.0252624288657801	1.5416135916901	0.124062120814476	0.389814643216458	Exon	DLPFC
e859013	ENSG00000065054.13	ENSG00000065054	SLC9A3R2	-0.0669549136067398	-1.04847228676166	-1.54161284349387	0.124062302723634	0.389814643216458	Exon	DLPFC
e929518	ENSG00000186831.11	ENSG00000186831	KRT17P2	0.179988129723088	-3.315494266948	1.54160938994509	0.124063142388617	0.389814643216458	Exon	DLPFC
e38942	ENSG00000215883.10	ENSG00000215883	CYB5RL	0.0436239200302861	1.24206464976622	1.54160421469978	0.124064400659837	0.389814643216458	Exon	DLPFC
e664767	ENSG00000149311.17	ENSG00000149311	ATM	-0.0610191292018973	0.47446377769966	-1.54160148846395	0.124065063500862	0.389814643216458	Exon	DLPFC
e437907	ENSG00000228903.7	ENSG00000228903	RASA4CP	0.105968638348986	-2.38537837068225	1.54159736493165	0.124066066077646	0.389814643216458	Exon	DLPFC
e401253	ENSG00000196586.13	ENSG00000196586	MYO6	-0.0803610797017918	-1.11756097527481	-1.54158707494336	0.124068567966023	0.389818907318676	Exon	DLPFC
e312324	ENSG00000197410.12	ENSG00000197410	DCHS2	0.0936671249464455	-1.77535867420905	1.54157672339218	0.124071084862574	0.389823218496904	Exon	DLPFC
e1008902	ENSG00000115257.15	ENSG00000115257	PCSK4	0.12053959366095	-2.7858291733862	1.54157001094729	0.124072716961034	0.389824749643604	Exon	DLPFC
e51289	ENSG00000162627.16	ENSG00000162627	SNX7	0.0753130402216657	-0.126975803266434	1.54155082950952	0.124077380927441	0.389835335069651	Exon	DLPFC
e397865	ENSG00000151914.19	ENSG00000151914	DST	-0.0817839229896667	2.70615449519022	-1.54154673848337	0.124078375678183	0.389835335069651	Exon	DLPFC
e1051384	ENSG00000105245.9	ENSG00000105245	NUMBL	0.0862001027984197	-0.618449975832069	1.54153995595354	0.124080024893482	0.389836919840179	Exon	DLPFC
e813742	ENSG00000134152.10	ENSG00000134152	KATNBL1	0.0672808619751171	-0.966968607496239	1.54153392751997	0.124081490759895	0.389837404450935	Exon	DLPFC
e618449	ENSG00000133812.15	ENSG00000133812	SBF2	-0.0572139128010613	-0.557279271148586	-1.54152901552692	0.12408268516405	0.389837404450935	Exon	DLPFC
e592241	ENSG00000095564.13	ENSG00000095564	BTAF1	-0.0457488937381272	0.471013123454654	-1.54151640051328	0.124085752682129	0.389837404450935	Exon	DLPFC
e938083	ENSG00000010244.17	ENSG00000010244	ZNF207	-0.0447196603632922	1.30189488005265	-1.54151181869425	0.12408686683061	0.389837404450935	Exon	DLPFC
e202235	ENSG00000114026.21	ENSG00000114026	OGG1	0.0630428604016704	-0.361582278215887	1.5415118012194	0.124086871079936	0.389837404450935	Exon	DLPFC
e780303	ENSG00000165525.17	ENSG00000165525	NEMF	-0.0490015787724683	-0.283218748448726	-1.54150597939461	0.124088286768592	0.389837404450935	Exon	DLPFC
e983374	ENSG00000169738.7	ENSG00000169738	DCXR	-0.0679181902965809	-0.973430532448196	-1.54150117717825	0.124089454529377	0.389837404450935	Exon	DLPFC
e185332	ENSG00000127838.13	ENSG00000127838	PNKD	0.0818321153366903	-0.149729220509576	1.54149532255217	0.124090878217561	0.389837404450935	Exon	DLPFC
e1137363	ENSG00000198951.11	ENSG00000198951	NAGA	-0.0908217082864858	-1.81052926105854	-1.54149404629676	0.124091188570375	0.389837404450935	Exon	DLPFC
e606457	ENSG00000150760.12	ENSG00000150760	DOCK1	-0.0827802201817344	0.280580753783943	-1.54148935748678	0.124092328774785	0.389837404450935	Exon	DLPFC
e356720	ENSG00000013561.17	ENSG00000013561	RNF14	0.0504866172126922	0.209282718451418	1.54148753466267	0.124092772043437	0.389837404450935	Exon	DLPFC
e832805	ENSG00000246922.8	ENSG00000246922	UBAP1L	0.0694363522609395	-1.295233166912	1.54148199963436	0.124094118041874	0.389838036480042	Exon	DLPFC
e113051	ENSG00000170745.11	ENSG00000170745	KCNS3	0.0601925154284489	1.22415048491407	1.54146560518512	0.124098104882287	0.389845306396418	Exon	DLPFC
e1140494	ENSG00000184164.14	ENSG00000184164	CRELD2	0.0633973350699684	-0.443186264048635	1.54146181385704	0.124099026880583	0.389845306396418	Exon	DLPFC
e362063	ENSG00000155508.13	ENSG00000155508	CNOT8	-0.102952946702766	-2.0548387028175	-1.54145836040779	0.124099866716115	0.389845306396418	Exon	DLPFC
e599097	ENSG00000148843.13	ENSG00000148843	PDCD11	0.0585813107383123	-0.774820307206057	1.54142283808759	0.124108505557238	0.389868847735575	Exon	DLPFC
e417845	ENSG00000131023.12	ENSG00000131023	LATS1	-0.042515259530291	1.50688192031399	-1.54141538098714	0.124110319144619	0.389870948294687	Exon	DLPFC
e1038648	ENSG00000269837.1	ENSG00000269837	IPO5P1	0.0443861082447656	2.39492723542636	1.54140826747955	0.124112049188626	0.389871228018691	Exon	DLPFC
e563125	ENSG00000213213.13	ENSG00000213213	CCDC183	0.108561190008138	-2.27336589738632	1.54140451881443	0.124112960892116	0.389871228018691	Exon	DLPFC
e149684	ENSG00000144134.18	ENSG00000144134	RABL2A	0.0447962877157031	1.08383020019592	1.54140089219727	0.124113842917622	0.389871228018691	Exon	DLPFC
e448355	ENSG00000242435.1	ENSG00000242435	UPK3BP1	-0.116353117578148	-2.9229648989273	-1.54138882086715	0.124116778807706	0.389876853866693	Exon	DLPFC
e513547	ENSG00000064313.11	ENSG00000064313	TAF2	-0.119160208687409	-2.94104623419968	-1.54137581479514	0.124119942098962	0.38988319391913	Exon	DLPFC
e428540	ENSG00000164654.15	ENSG00000164654	MIOS	0.0424096954824236	0.964855294824534	1.54136715385143	0.124122048618377	0.389884519170121	Exon	DLPFC
e146812	ENSG00000135968.20	ENSG00000135968	GCC2	0.0515773711398055	0.775144215422308	1.54136327552698	0.124122991915631	0.389884519170121	Exon	DLPFC
e701771	ENSG00000181929.11	ENSG00000181929	PRKAG1	0.0559119040605148	-0.489350834879438	1.54135995791859	0.124123798838364	0.389884519170121	Exon	DLPFC
e983923	ENSG00000176155.18	ENSG00000176155	CCDC57	0.0815985370821253	-1.20918773290406	1.54134002614177	0.124128646815887	0.389891051011706	Exon	DLPFC
e7278	ENSG00000049246.14	ENSG00000049246	PER3	-0.0603564455217169	-0.115822571130718	-1.54132556095648	0.12413216525509	0.389891051011706	Exon	DLPFC
e259157	ENSG00000260572.1	ENSG00000260572		-0.0551805716771984	-0.215991988882089	-1.54131859858695	0.124133858774833	0.389891051011706	Exon	DLPFC
e1069173	ENSG00000198464.13	ENSG00000198464	ZNF480	-0.0616796524891322	-0.999283663585234	-1.54131808086244	0.124133984706344	0.389891051011706	Exon	DLPFC
e57526	ENSG00000081026.18	ENSG00000081026	MAGI3	0.0730077850353634	-1.01073485545977	1.54131794374466	0.124134018058944	0.389891051011706	Exon	DLPFC
e1433	ENSG00000131584.18	ENSG00000131584	ACAP3	0.0492795453013814	0.676046330027881	1.54131708423372	0.124134227126984	0.389891051011706	Exon	DLPFC
e1072935	ENSG00000267149.2	ENSG00000267149		0.0703372723761344	-1.3362378592445	1.54131375039593	0.124135038054619	0.389891051011706	Exon	DLPFC
e1072997	ENSG00000160439.15	ENSG00000160439	RDH13	0.0703372723761344	-1.3362378592445	1.54131375039593	0.124135038054619	0.389891051011706	Exon	DLPFC
e668453	ENSG00000149577.15	ENSG00000149577	SIDT2	-0.0886059894709964	-1.04295854225593	-1.54130451686835	0.1241372840532	0.389894509168136	Exon	DLPFC
e621521	ENSG00000006071.12	ENSG00000006071	ABCC8	0.0761345921527322	0.231032482444216	1.54129675878823	0.12413917118291	0.389895179716585	Exon	DLPFC
e689951	ENSG00000151491.12	ENSG00000151491	EPS8	-0.0766864862800744	-1.02198641525688	-1.54129251248388	0.124140204093217	0.389895179716585	Exon	DLPFC
e899216	ENSG00000198373.12	ENSG00000198373	WWP2	-0.057161096182754	0.467430749889163	-1.54128642307186	0.124141685349822	0.389895179716585	Exon	DLPFC
e358677	ENSG00000169247.11	ENSG00000169247	SH3TC2	-0.177931297985806	-1.47293646052679	-1.54128481111012	0.124142077463722	0.389895179716585	Exon	DLPFC
e205276	ENSG00000163528.12	ENSG00000163528	CHCHD4	0.0412139895657747	1.83167990327966	1.54125417087022	0.124149530966556	0.389914992823706	Exon	DLPFC
e597166	ENSG00000119906.11	ENSG00000119906	SLF2	-0.0564485908951079	2.50390882608228	-1.54124028824089	0.124152908151395	0.389918142625606	Exon	DLPFC
e403535	ENSG00000111850.10	ENSG00000111850	SMIM8	0.104015581302091	-1.52163439867853	1.54123988691121	0.124153005782712	0.389918142625606	Exon	DLPFC
e49796	ENSG00000143033.17	ENSG00000143033	MTF2	0.0468899573762306	0.0640435231054479	1.54123073292267	0.1241552326863	0.389918142625606	Exon	DLPFC
e412852	ENSG00000079931.14	ENSG00000079931	MOXD1	0.0833327263963538	-0.0850545145544187	1.54122444664174	0.124156761976775	0.389918142625606	Exon	DLPFC
e263935	ENSG00000058063.15	ENSG00000058063	ATP11B	-0.050303126901712	-0.117227173975583	-1.54122347689005	0.124156997893734	0.389918142625606	Exon	DLPFC
e674931	ENSG00000149557.12	ENSG00000149557	FEZ1	0.091952542576669	-2.14953366374173	1.54121845505425	0.124158219589654	0.389918142625606	Exon	DLPFC
e286455	ENSG00000014824.13	ENSG00000014824	SLC30A9	0.0394388632535927	1.73994814887136	1.54121710020502	0.12415854919459	0.389918142625606	Exon	DLPFC
e491523	ENSG00000186918.13	ENSG00000186918	ZNF395	-0.0990323592970002	-1.93175978096541	-1.54119379173019	0.124164219739826	0.389929162823426	Exon	DLPFC
e246972	ENSG00000179348.11	ENSG00000179348	GATA2	-0.117167332476306	-1.68051726449604	-1.54118169129309	0.12416716364506	0.389929162823426	Exon	DLPFC
e101484	ENSG00000181450.17	ENSG00000181450	ZNF678	-0.0756811401172144	-1.75778010076802	-1.54117947797486	0.124167702127318	0.389929162823426	Exon	DLPFC
e262535	ENSG00000171109.18	ENSG00000171109	MFN1	0.045998394672668	1.2515854392234	1.54117576359516	0.124168605809694	0.389929162823426	Exon	DLPFC
e24314	ENSG00000004455.16	ENSG00000004455	AK2	-0.0535769703112644	0.0156890151086847	-1.54117338180808	0.124169185284397	0.389929162823426	Exon	DLPFC
e225765	ENSG00000090097.20	ENSG00000090097	PCBP4	-0.0769729213516507	0.0599415853553844	-1.54117064867441	0.12416985024226	0.389929162823426	Exon	DLPFC
e474307	ENSG00000106028.10	ENSG00000106028	SSBP1	0.0579805947169032	0.672291976945422	1.54116398536745	0.124171471403474	0.389929162823426	Exon	DLPFC
e528187	ENSG00000164985.14	ENSG00000164985	PSIP1	0.0454122172951973	1.82439069966636	1.54116163273232	0.12417204379602	0.389929162823426	Exon	DLPFC
e781460	ENSG00000139921.12	ENSG00000139921	TMX1	-0.0588409906388916	-0.0941301191403001	-1.5411491962379	0.124175069610519	0.389929162823426	Exon	DLPFC
e790952	ENSG00000205683.11	ENSG00000205683	DPF3	-0.0982528581401928	-1.20710312697386	-1.54114802178706	0.12417535535885	0.389929162823426	Exon	DLPFC
e75433	ENSG00000132694.18	ENSG00000132694	ARHGEF11	0.0575449170384341	1.45931130107954	1.54114799540688	0.124175361777254	0.389929162823426	Exon	DLPFC
e407613	ENSG00000168438.14	ENSG00000168438	CDC40	0.0593330807078152	1.63741988558133	1.54114619749641	0.124175799216685	0.389929162823426	Exon	DLPFC
e686998	ENSG00000003056.7	ENSG00000003056	M6PR	0.0339043124301593	1.57385205573516	1.54112082963763	0.124181971455677	0.389940017074137	Exon	DLPFC
e54039	ENSG00000215717.5	ENSG00000215717	TMEM167B	-0.0429929839831419	0.59802667118332	-1.5411182968958	0.124182587708819	0.389940017074137	Exon	DLPFC
e504324	ENSG00000076554.15	ENSG00000076554	TPD52	0.0413861591898837	1.95724600372548	1.54111580774977	0.124183193356798	0.389940017074137	Exon	DLPFC
e539193	ENSG00000156049.6	ENSG00000156049	GNA14	0.0793887619286347	0.624003501037228	1.5411071704475	0.124185294964857	0.389940017074137	Exon	DLPFC
e1035306	ENSG00000105701.15	ENSG00000105701	FKBP8	0.0934687567012788	-1.04236612136409	1.54110375300154	0.124186126497457	0.389940017074137	Exon	DLPFC
e1035315	ENSG00000105701.15	ENSG00000105701	FKBP8	0.0934687567012788	-1.04236612136409	1.54110375300154	0.124186126497457	0.389940017074137	Exon	DLPFC
e975835	ENSG00000182473.21	ENSG00000182473	EXOC7	0.0375766583616729	1.28629595373014	1.54109747241528	0.12418765470044	0.389941219958708	Exon	DLPFC
e293906	ENSG00000198301.11	ENSG00000198301	SDAD1	0.049476911009603	0.312726294064854	1.54108764496598	0.124190045961763	0.389945132743592	Exon	DLPFC
e505950	ENSG00000104312.7	ENSG00000104312	RIPK2	-0.0689599332652095	-0.862026555459697	-1.54106262612048	0.1241961338281	0.389957701745842	Exon	DLPFC
e880382	ENSG00000149930.17	ENSG00000149930	TAOK2	0.0419947230765316	0.909379075731504	1.54105978152288	0.124196826022323	0.389957701745842	Exon	DLPFC
e234832	ENSG00000144736.13	ENSG00000144736	SHQ1	-0.0798853702827388	-1.17720939973297	-1.54105707575812	0.124197484436265	0.389957701745842	Exon	DLPFC
e1017154	ENSG00000032444.15	ENSG00000032444	PNPLA6	0.0603613717489153	-0.246051343601308	1.54104782266992	0.124199736079971	0.389957990356655	Exon	DLPFC
e451337	ENSG00000008277.14	ENSG00000008277	ADAM22	0.0612362439533162	0.815633079471704	1.54104728596291	0.124199866683077	0.389957990356655	Exon	DLPFC
e225358	ENSG00000145041.15	ENSG00000145041	DCAF1	-0.0376548887239942	1.34907920412821	-1.54103391541154	0.124203120328214	0.389964610425194	Exon	DLPFC
e955033	ENSG00000108465.14	ENSG00000108465	CDK5RAP3	-0.0700047870475819	0.32233168833198	-1.54101253993447	0.124208322063722	0.389977346798494	Exon	DLPFC
e37317	ENSG00000157077.14	ENSG00000157077	ZFYVE9	0.0507700460224918	0.99730013314384	1.54098488556966	0.124215052023685	0.389993606578766	Exon	DLPFC
e244226	ENSG00000173175.14	ENSG00000173175	ADCY5	-0.0558092106000805	0.295349608858899	-1.54098104961304	0.124215985563784	0.389993606578766	Exon	DLPFC
e413782	ENSG00000112339.14	ENSG00000112339	HBS1L	-0.0533059910567982	3.1923171659258	-1.54097714166079	0.124216936630799	0.389993606578766	Exon	DLPFC
e809557	ENSG00000224078.12	ENSG00000224078	SNHG14	0.0481456924896697	1.60044226987588	1.54097109177049	0.124218408986321	0.389994633498145	Exon	DLPFC
e1133920	ENSG00000100151.15	ENSG00000100151	PICK1	0.0563261388530969	-0.200185247659649	1.5409637661588	0.124220191831138	0.389996635198086	Exon	DLPFC
e432111	ENSG00000169193.11	ENSG00000169193	CCDC126	0.0782427754031251	-2.00043961063463	1.54095736930963	0.12422174865806	0.389997927271119	Exon	DLPFC
e986210	ENSG00000176105.13	ENSG00000176105	YES1	-0.0909581620841747	-0.152986994351751	-1.54094657838263	0.124224374924028	0.390001634821494	Exon	DLPFC
e559970	ENSG00000160271.14	ENSG00000160271	RALGDS	-0.0758012633466248	0.658312889674653	-1.54094310544645	0.124225220166883	0.390001634821494	Exon	DLPFC
e1117269	ENSG00000099954.18	ENSG00000099954	CECR2	-0.13754635860021	-2.62408854043604	-1.54091100144278	0.124233033849396	0.39002251208159	Exon	DLPFC
e898166	ENSG00000103056.11	ENSG00000103056	SMPD3	0.0915921165339145	-1.454527609741	1.54090637128338	0.124234160799663	0.39002251208159	Exon	DLPFC
e917596	ENSG00000179314.13	ENSG00000179314	WSCD1	-0.0869621451397148	-1.49043784919529	-1.54089264529287	0.124237501662311	0.390029404632291	Exon	DLPFC
e831664	ENSG00000103657.13	ENSG00000103657	HERC1	0.0400135357526655	1.93121478824318	1.54087824405874	0.124241006952787	0.390036813253477	Exon	DLPFC
e29139	ENSG00000187815.9	ENSG00000187815	ZFP69	-0.112947890727615	-2.69440244932701	-1.54087067709319	0.124242848799063	0.39003874974899	Exon	DLPFC
e316191	ENSG00000164117.13	ENSG00000164117	FBXO8	-0.0607678242994616	-0.760621616245071	-1.54086590182367	0.124244011140249	0.39003874974899	Exon	DLPFC
e413765	ENSG00000112339.14	ENSG00000112339	HBS1L	-0.0533017670215037	3.19234436207949	-1.54086159280269	0.124245059999889	0.39003874974899	Exon	DLPFC
e67172	ENSG00000143442.21	ENSG00000143442	POGZ	-0.0663728503451499	-1.11057314215683	-1.54084748623185	0.124248493731585	0.390043896486443	Exon	DLPFC
e529318	ENSG00000099810.18	ENSG00000099810	MTAP	-0.0605655008204341	-0.575214690687088	-1.54084544623258	0.124248990301378	0.390043896486443	Exon	DLPFC
e113904	ENSG00000119778.14	ENSG00000119778	ATAD2B	-0.0950606646414247	-1.93569933158046	-1.54083891378103	0.124250580419326	0.390045292487476	Exon	DLPFC
e92246	ENSG00000058673.15	ENSG00000058673	ZC3H11A	0.0526307674324664	0.128415522508569	1.54083316288765	0.124251980304945	0.390046091294207	Exon	DLPFC
e223195	ENSG00000183763.8	ENSG00000183763	TRAIP	-0.115046878951861	-2.93887297083523	-1.54082080874233	0.124254987599556	0.390051935943938	Exon	DLPFC
e105710	ENSG00000198626.15	ENSG00000198626	RYR2	0.0868838309070967	0.942977463362278	1.54080254499199	0.124259433537914	0.390060238390056	Exon	DLPFC
e785976	ENSG00000100644.16	ENSG00000100644	HIF1A	-0.0466798377398958	2.00348851976824	-1.5408005328708	0.124259923355495	0.390060238390056	Exon	DLPFC
e1043372	ENSG00000267796.7	ENSG00000267796	LIN37	-0.0847415898535136	-1.97877763066889	-1.54078452634872	0.12426381993208	0.390068874237806	Exon	DLPFC
e251265	ENSG00000118007.12	ENSG00000118007	STAG1	-0.0514740179201633	-0.340325654162983	-1.54077831324537	0.124265332455896	0.390070026362681	Exon	DLPFC
e787984	ENSG00000033170.16	ENSG00000033170	FUT8	-0.111784842315185	-2.75444774159921	-1.54077236836983	0.12426677969558	0.390070973540711	Exon	DLPFC
e40823	ENSG00000134716.9	ENSG00000134716	CYP2J2	-0.104528923301361	0.435455488813748	-1.54076312330181	0.124269030371007	0.390074442647002	Exon	DLPFC
e1074731	ENSG00000167685.14	ENSG00000167685	ZNF444	0.114623389107016	-2.15251018388837	1.54075002846003	0.124272218313358	0.39008085369751	Exon	DLPFC
e274116	ENSG00000250312.6	ENSG00000250312	ZNF718	-0.0728209189306107	2.0705578512788	-1.54073573448208	0.124275698258837	0.390086506980556	Exon	DLPFC
e154138	ENSG00000163040.14	ENSG00000163040	CCDC74A	0.0998841240237936	-2.37140755610143	1.54073322003594	0.12427631042211	0.390086506980556	Exon	DLPFC
e349459	ENSG00000072682.18	ENSG00000072682	P4HA2	0.0811794238665899	-1.00854727352709	1.54071693168988	0.124280276015557	0.390092155099127	Exon	DLPFC
e437468	ENSG00000002746.14	ENSG00000002746	HECW1	0.0915176721682346	0.76733419997838	1.54071220489692	0.124281426828621	0.390092155099127	Exon	DLPFC
e331251	ENSG00000113448.17	ENSG00000113448	PDE4D	0.06157372203733	0.632807973851874	1.54071006883939	0.124281946888604	0.390092155099127	Exon	DLPFC
e250705	ENSG00000182923.16	ENSG00000182923	CEP63	0.038952617011788	0.935447781946945	1.54070700815801	0.124282692067153	0.390092155099127	Exon	DLPFC
e182286	ENSG00000078018.19	ENSG00000078018	MAP2	0.0765919130732977	3.86490005868872	1.54069393160801	0.12428587583051	0.390098552456037	Exon	DLPFC
e1135640	ENSG00000100354.20	ENSG00000100354	TNRC6B	-0.0498471040249303	0.245818669837661	-1.540679058549	0.124289497069744	0.39010400924457	Exon	DLPFC
e418599	ENSG00000131018.22	ENSG00000131018	SYNE1	0.0529705017647774	1.28405397589619	1.54067738085085	0.124289905554878	0.39010400924457	Exon	DLPFC
e507985	ENSG00000164941.13	ENSG00000164941	INTS8	0.0444332723209309	0.443005928740168	1.54065001301163	0.124296569211676	0.390121328424124	Exon	DLPFC
e368747	ENSG00000183258.11	ENSG00000183258	DDX41	0.0588050876054219	-0.2615763528465	1.54063763695122	0.124299582687953	0.390124859488302	Exon	DLPFC
e336816	ENSG00000152359.14	ENSG00000152359	POC5	-0.0955649423536357	-1.63912262471373	-1.54063598244686	0.124299985551477	0.390124859488302	Exon	DLPFC
e586145	ENSG00000148719.14	ENSG00000148719	DNAJB12	-0.0330860938388439	1.5034629489962	-1.54061116295541	0.124306029096102	0.390140231746017	Exon	DLPFC
e532110	ENSG00000165282.13	ENSG00000165282	PIGO	-0.0853375666050257	-1.49921871248761	-1.54058840262272	0.12431157143804	0.390154030687012	Exon	DLPFC
e818618	ENSG00000103966.10	ENSG00000103966	EHD4	-0.0615421605136299	1.11491066407677	-1.54058002683371	0.124313611065336	0.390154498001331	Exon	DLPFC
e1118318	ENSG00000237517.9	ENSG00000237517	DGCR5	0.137447648209846	-1.73440872198138	1.54057762108082	0.124314196906246	0.390154498001331	Exon	DLPFC
e624150	ENSG00000134343.12	ENSG00000134343	ANO3	0.11400219189116	0.0567938989355153	1.54056845220271	0.124316429700653	0.390154498001331	Exon	DLPFC
e824293	ENSG00000166147.13	ENSG00000166147	FBN1	-0.0704813285116039	-1.42397781356786	-1.54056624559969	0.124316967054714	0.390154498001331	Exon	DLPFC
e481745	ENSG00000104728.15	ENSG00000104728	ARHGEF10	-0.0958071302367651	-0.395187485924908	-1.54055879826913	0.124318780649152	0.390154498001331	Exon	DLPFC
e454132	ENSG00000105854.12	ENSG00000105854	PON2	-0.0918682332421544	1.25365819999229	-1.54055552992517	0.124319576571814	0.390154498001331	Exon	DLPFC
e406486	ENSG00000025796.13	ENSG00000025796	SEC63	-0.0433556620631748	1.632508749827	-1.54055368756643	0.124320025233535	0.390154498001331	Exon	DLPFC
e776122	ENSG00000196792.11	ENSG00000196792	STRN3	0.0349517144457783	1.25390520919965	1.54054939239788	0.124321071222433	0.390154498001331	Exon	DLPFC
e707575	ENSG00000182544.8	ENSG00000182544	MFSD5	-0.0363609363136085	1.59581118902188	-1.54054074243523	0.124323177741572	0.390154498001331	Exon	DLPFC
e707579	ENSG00000182544.8	ENSG00000182544	MFSD5	-0.0363609363136085	1.59581118902188	-1.54054074243523	0.124323177741572	0.390154498001331	Exon	DLPFC
e149888	ENSG00000115091.11	ENSG00000115091	ACTR3	0.036896376893777	1.961235291373	1.54052954438726	0.124325904835615	0.390159460603194	Exon	DLPFC
e7776	ENSG00000142583.17	ENSG00000142583	SLC2A5	-0.159563489917807	-2.06438533627194	-1.54052313170705	0.124327466555869	0.390160765972148	Exon	DLPFC
e242870	ENSG00000145087.12	ENSG00000145087	STXBP5L	0.0795620026682303	2.66456595624004	1.54050789332159	0.124331177717159	0.390165391018848	Exon	DLPFC
e1016822	ENSG00000171105.13	ENSG00000171105	INSR	-0.0566943629123577	-0.697850592174338	-1.54050767082438	0.124331231904842	0.390165391018848	Exon	DLPFC
e8308	ENSG00000054523.17	ENSG00000054523	KIF1B	-0.034442073992168	2.77319472814532	-1.54049341435878	0.124334704008815	0.390170251093658	Exon	DLPFC
e809569	ENSG00000224078.12	ENSG00000224078	SNHG14	0.0781792799229663	-1.14315269051884	1.54049190256586	0.124335072204261	0.390170251093658	Exon	DLPFC
e502770	ENSG00000221947.7	ENSG00000221947	XKR9	0.161630768653895	-1.73110675420222	1.54048081252925	0.12433777319618	0.390171535846017	Exon	DLPFC
e502781	ENSG00000221947.7	ENSG00000221947	XKR9	0.161630768653895	-1.73110675420222	1.54048081252925	0.12433777319618	0.390171535846017	Exon	DLPFC
e58576	ENSG00000009307.15	ENSG00000009307	CSDE1	-0.0649920574372798	-0.891154160434777	-1.54047038123125	0.124340313793458	0.390175912704169	Exon	DLPFC
e552159	ENSG00000136935.13	ENSG00000136935	GOLGA1	-0.0962996518653892	-1.99559241952941	-1.54045668692753	0.124343649174616	0.390180762256235	Exon	DLPFC
e996188	ENSG00000101489.19	ENSG00000101489	CELF4	0.09532568218895	0.339815418303168	1.54045462709648	0.124344150872611	0.390180762256235	Exon	DLPFC
e576425	ENSG00000095794.19	ENSG00000095794	CREM	0.0712972566566896	-0.434143165769029	1.54044226297921	0.124347162343618	0.390186542426867	Exon	DLPFC
e456587	ENSG00000166526.16	ENSG00000166526	ZNF3	-0.0723052597237635	-0.945578162505368	-1.54043745168809	0.124348334223045	0.390186542426867	Exon	DLPFC
e774095	ENSG00000100938.17	ENSG00000100938	GMPR2	0.0372777124489784	0.74442382821449	1.54043295114545	0.124349430421732	0.390186542426867	Exon	DLPFC
e956175	ENSG00000230532.1	ENSG00000230532		-0.0613165453293045	-0.462039888780162	-1.54041906881682	0.124352811792887	0.390193557080319	Exon	DLPFC
e136762	ENSG00000159399.9	ENSG00000159399	HK2	-0.164490959528947	0.173471018794369	-1.54039544541123	0.12435856600048	0.390208017008795	Exon	DLPFC
e397295	ENSG00000151914.19	ENSG00000151914	DST	-0.0524705845927198	2.82474014414618	-1.54038710726909	0.124360597061464	0.390210794417485	Exon	DLPFC
e180029	ENSG00000138380.17	ENSG00000138380	CARF	0.13085907916373	-2.96815717468565	1.54037697977479	0.124363064019882	0.390214305180617	Exon	DLPFC
e342364	ENSG00000153113.23	ENSG00000153113	CAST	-0.0642810498443383	-0.537118837644119	-1.54036994249373	0.124364778255196	0.390214305180617	Exon	DLPFC
e794137	ENSG00000119685.19	ENSG00000119685	TTLL5	-0.0528810707687146	-0.0436449864937352	-1.54036663644132	0.124365583594179	0.390214305180617	Exon	DLPFC
e1048877	ENSG00000179134.15	ENSG00000179134	SAMD4B	-0.0520486930700499	0.967214796242816	-1.54036305119732	0.124366456947551	0.390214305180617	Exon	DLPFC
e875986	ENSG00000158865.12	ENSG00000158865	SLC5A11	-0.192528382631857	-1.77364416758345	-1.54035899295676	0.124367445527089	0.390214305180617	Exon	DLPFC
e523867	ENSG00000196150.13	ENSG00000196150	ZNF250	0.0581760603579222	-1.08113164999009	1.54033771861828	0.124372628015456	0.390223129249134	Exon	DLPFC
e187179	ENSG00000144567.10	ENSG00000144567	FAM134A	0.0370963850052429	4.99581081571408	1.54033499962366	0.124373290382343	0.390223129249134	Exon	DLPFC
e186615	ENSG00000135912.10	ENSG00000135912	TTLL4	-0.0853429438085201	-1.56938852540299	-1.54033333571712	0.124373695723456	0.390223129249134	Exon	DLPFC
e106315	ENSG00000203668.2	ENSG00000203668	CHML	0.0678144435376385	1.58936649915447	1.54032681017219	0.12437528540905	0.390224521483412	Exon	DLPFC
e992416	ENSG00000053747.15	ENSG00000053747	LAMA3	0.112696565491913	-2.81487674018315	1.54032189371843	0.12437648311505	0.390224683876644	Exon	DLPFC
e1157154	ENSG00000083750.12	ENSG00000083750	RRAGB	0.0549563377437045	-0.341883150133736	1.54031485450392	0.124378197966283	0.390226468767946	Exon	DLPFC
e54883	ENSG00000168765.15	ENSG00000168765	GSTM4	0.0920891003182498	-1.18180668924175	1.54030804453589	0.124379856987492	0.390228078465815	Exon	DLPFC
e240752	ENSG00000206530.9	ENSG00000206530	CFAP44	0.0736072963620549	-1.0085962185573	1.54029136915915	0.124383919459148	0.390237228625156	Exon	DLPFC
e443276	ENSG00000169919.16	ENSG00000169919	GUSB	-0.0522200350482944	0.166262429705427	-1.54026717226153	0.124389814515953	0.390241199643964	Exon	DLPFC
e232271	ENSG00000144724.19	ENSG00000144724	PTPRG	0.0580670551063655	-0.856605756868339	1.54026621578332	0.124390047545917	0.390241199643964	Exon	DLPFC
e458662	ENSG00000146830.9	ENSG00000146830	GIGYF1	-0.0762599406789953	-1.60834935255719	-1.54026445183723	0.124390477302861	0.390241199643964	Exon	DLPFC
e331557	ENSG00000164182.10	ENSG00000164182	NDUFAF2	0.0491205296010513	1.19272562064559	1.54026319411526	0.124390783727192	0.390241199643964	Exon	DLPFC
e782777	ENSG00000198554.11	ENSG00000198554	WDHD1	0.100581812255505	-2.45912012043994	1.54026265466816	0.124390915155243	0.390241199643964	Exon	DLPFC
e397271	ENSG00000151914.19	ENSG00000151914	DST	-0.0512056031037418	4.27505524973424	-1.54022180201943	0.124400868595411	0.390265661489659	Exon	DLPFC
e756160	ENSG00000102547.18	ENSG00000102547	CAB39L	0.069962442267102	0.131460628651392	1.54021655070042	0.124402148084989	0.390265661489659	Exon	DLPFC
e620533	ENSG00000152270.8	ENSG00000152270	PDE3B	0.0617344642666845	-0.877240851447068	1.54021636714731	0.124402192808091	0.390265661489659	Exon	DLPFC
e134453	ENSG00000135624.15	ENSG00000135624	CCT7	0.0424701480508595	1.93490851449132	1.54021183642034	0.124403296733229	0.390265661489659	Exon	DLPFC
e629307	ENSG00000149091.15	ENSG00000149091	DGKZ	0.0810430080608336	2.15608351660572	1.54019431761459	0.124407565314705	0.390272747682576	Exon	DLPFC
e1062461	ENSG00000087088.19	ENSG00000087088	BAX	0.0519214114682421	-0.345171968867464	1.54018738185535	0.12440925529342	0.390272747682576	Exon	DLPFC
e223136	ENSG00000182179.11	ENSG00000182179	UBA7	-0.134775523207987	-2.58904341383027	-1.54017969115322	0.124411129243808	0.390272747682576	Exon	DLPFC
e381972	ENSG00000198563.13	ENSG00000198563	DDX39B	-0.0387375083102856	0.785095359452697	-1.54017561618035	0.124412122178627	0.390272747682576	Exon	DLPFC
e584169	ENSG00000165732.12	ENSG00000165732	DDX21	-0.0561254370657507	-0.610087760710554	-1.54017176645922	0.124413060232821	0.390272747682576	Exon	DLPFC
e965176	ENSG00000170921.14	ENSG00000170921	TANC2	0.0507344817153944	1.43352821197209	1.54017119530147	0.124413199406208	0.390272747682576	Exon	DLPFC
e390005	ENSG00000137409.19	ENSG00000137409	MTCH1	0.0387938640749036	3.47513650888352	1.54016964082677	0.124413578183992	0.390272747682576	Exon	DLPFC
e1051088	ENSG00000090006.17	ENSG00000090006	LTBP4	0.124617961562535	-2.61434562366621	1.54014970534134	0.124418435930118	0.390280644830147	Exon	DLPFC
e637549	ENSG00000167995.15	ENSG00000167995	BEST1	-0.147783856197226	-0.137797075853944	-1.54014907137134	0.124418590414137	0.390280644830147	Exon	DLPFC
e886022	ENSG00000102924.11	ENSG00000102924	CBLN1	0.0834840545022103	0.294853888615059	1.54014351591906	0.124419944157482	0.390280644830147	Exon	DLPFC
e355803	ENSG00000112852.6	ENSG00000112852	PCDHB2	-0.0666083324625471	0.257509400524646	-1.54014049567445	0.124420680130492	0.390280644830147	Exon	DLPFC
e1139487	ENSG00000077942.18	ENSG00000077942	FBLN1	-0.0913016851313212	-1.34280301001193	-1.54012728472922	0.124423899412852	0.390287147857967	Exon	DLPFC
e1099575	ENSG00000132825.6	ENSG00000132825	PPP1R3D	-0.0621745563606884	1.70217144664325	-1.54011585169127	0.124426685502157	0.390289813081787	Exon	DLPFC
e770031	ENSG00000100461.17	ENSG00000100461	RBM23	0.0492604095631032	0.273485481028824	1.54011439138248	0.124427041364785	0.390289813081787	Exon	DLPFC
e751484	ENSG00000139597.17	ENSG00000139597	N4BP2L1	0.0640816230518858	-0.277368096727997	1.54010527742613	0.124429262362698	0.390293184559381	Exon	DLPFC
e399295	ENSG00000112305.14	ENSG00000112305	SMAP1	0.0448985350713414	2.99922475044515	1.54007009297718	0.124437836821482	0.390309481817305	Exon	DLPFC
e182803	ENSG00000115365.11	ENSG00000115365	LANCL1	-0.130887296209597	-1.46955403062216	-1.54006518522935	0.124439032877606	0.390309481817305	Exon	DLPFC
e357001	ENSG00000145819.15	ENSG00000145819	ARHGAP26	0.0444564217062658	2.73314136697696	1.54006102744162	0.124440046169697	0.390309481817305	Exon	DLPFC
e284101	ENSG00000047365.11	ENSG00000047365	ARAP2	-0.0593068006775371	1.38909702926884	-1.54005885756752	0.124440574991051	0.390309481817305	Exon	DLPFC
e372536	ENSG00000112699.10	ENSG00000112699	GMDS	0.0750555763874742	-1.57718489421462	1.54005469969239	0.124441588314278	0.390309481817305	Exon	DLPFC
e1101098	ENSG00000101203.16	ENSG00000101203	COL20A1	-0.132580734254944	-2.59104295397058	-1.5400471648402	0.124443424663132	0.390309481817305	Exon	DLPFC
e139041	ENSG00000132305.20	ENSG00000132305	IMMT	0.0595735953204642	-0.49186293744054	1.54004518375783	0.124443907484134	0.390309481817305	Exon	DLPFC
e149691	ENSG00000144134.18	ENSG00000144134	RABL2A	0.0447533574969927	1.08341852858602	1.54003954178907	0.124445282528899	0.390309481817305	Exon	DLPFC
e653374	ENSG00000186635.14	ENSG00000186635	ARAP1	-0.0769605140457472	-0.727180749418275	-1.54003826557283	0.124445593566386	0.390309481817305	Exon	DLPFC
e462940	ENSG00000128536.15	ENSG00000128536	CDHR3	0.0759413506633145	-1.39726356728339	1.54003692600158	0.124445920045313	0.390309481817305	Exon	DLPFC
e625941	ENSG00000110427.14	ENSG00000110427	KIAA1549L	0.0982284042478362	2.38276436620309	1.54001529053288	0.124451193112411	0.390321169022647	Exon	DLPFC
e1011698	ENSG00000064961.18	ENSG00000064961	HMG20B	-0.115016948630753	-2.22429321003055	-1.54001223084551	0.124451938843536	0.390321169022647	Exon	DLPFC
e486860	ENSG00000147408.14	ENSG00000147408	CSGALNACT1	-0.182101516207514	-2.30826183442262	-1.54000215392526	0.124454394894724	0.390325277003396	Exon	DLPFC
e375443	ENSG00000225921.6	ENSG00000225921	NOL7	0.0509165371892402	0.0772243593186106	1.5399937556147	0.124456441846809	0.3903281018662	Exon	DLPFC
e292232	ENSG00000132463.13	ENSG00000132463	GRSF1	0.038099413301448	4.88069419175991	1.53998759909422	0.124457942415649	0.390329213091339	Exon	DLPFC
e318384	ENSG00000154556.17	ENSG00000154556	SORBS2	0.0745445782478737	-0.199731431303478	1.53997199855092	0.124461744901144	0.390337543578471	Exon	DLPFC
e55359	ENSG00000143093.14	ENSG00000143093	STRIP1	0.0455609731910635	0.306881830019985	1.53995815537068	0.124465119122147	0.390344530799301	Exon	DLPFC
e178332	ENSG00000003402.19	ENSG00000003402	CFLAR	-0.0840638362617389	-1.28074907539393	-1.5399250974712	0.124473177145633	0.390363002619214	Exon	DLPFC
e960295	ENSG00000267452.1	ENSG00000267452		-0.140573651023138	-2.79030382267828	-1.53992273560228	0.124473752878289	0.390363002619214	Exon	DLPFC
e27427	ENSG00000127603.23	ENSG00000127603	MACF1	-0.039270071071472	2.61490337304095	-1.53991988355993	0.124474448099124	0.390363002619214	Exon	DLPFC
e70339	ENSG00000160688.18	ENSG00000160688	FLAD1	0.0488233173124816	0.222961102334011	1.53990014047997	0.124479260804103	0.390374500521054	Exon	DLPFC
e1032770	ENSG00000105393.15	ENSG00000105393	BABAM1	0.0571493861679167	0.16876282689892	1.53988445643524	0.124483084155442	0.390379478644109	Exon	DLPFC
e652253	ENSG00000137497.17	ENSG00000137497	NUMA1	-0.0887867886661135	-1.91580635418542	-1.53988422330153	0.124483140987911	0.390379478644109	Exon	DLPFC
e54441	ENSG00000134243.11	ENSG00000134243	SORT1	-0.097130556040834	-0.83047093670297	-1.53985649235011	0.124489901280967	0.390393055337796	Exon	DLPFC
e427846	ENSG00000164535.14	ENSG00000164535	DAGLB	0.0656616713235533	-0.839585603372481	1.5398511006213	0.12449121571812	0.390393055337796	Exon	DLPFC
e427877	ENSG00000164535.14	ENSG00000164535	DAGLB	0.0656616713235533	-0.839585603372481	1.5398511006213	0.12449121571812	0.390393055337796	Exon	DLPFC
e1120342	ENSG00000099917.17	ENSG00000099917	MED15	-0.0542204285171886	-0.116103310641681	-1.53984359227325	0.124493046179112	0.390393055337796	Exon	DLPFC
e1020763	ENSG00000130816.14	ENSG00000130816	DNMT1	-0.0656947297499474	-1.17704264487673	-1.53984193483233	0.124493450249658	0.390393055337796	Exon	DLPFC
e1160909	ENSG00000085224.21	ENSG00000085224	ATRX	0.0386198874994786	1.40127368163122	1.5398382485681	0.124494348934419	0.390393055337796	Exon	DLPFC
e337509	ENSG00000164253.13	ENSG00000164253	WDR41	0.0676917341520376	-0.769510280099549	1.53983021483611	0.124496307518221	0.390395419888354	Exon	DLPFC
e597407	ENSG00000107816.17	ENSG00000107816	LZTS2	-0.0595945670537166	2.04872746641838	-1.53982575065437	0.124497395873901	0.390395419888354	Exon	DLPFC
e602785	ENSG00000187164.18	ENSG00000187164	SHTN1	-0.114377027377902	0.66948751108156	-1.53982028983415	0.124498727217538	0.390395999672907	Exon	DLPFC
e297101	ENSG00000163625.15	ENSG00000163625	WDFY3	-0.0355141190524563	1.07541697434826	-1.53980927503685	0.12450141265031	0.390397036123187	Exon	DLPFC
e166623	ENSG00000198586.13	ENSG00000198586	TLK1	0.0504884266381967	0.697238284105994	1.53980599028704	0.12450221348861	0.390397036123187	Exon	DLPFC
e656581	ENSG00000078124.11	ENSG00000078124	ACER3	-0.070302388284317	-0.289844700975832	-1.53980224113947	0.124503127554318	0.390397036123187	Exon	DLPFC
e1104509	ENSG00000215386.11	ENSG00000215386	MIR99AHG	0.0568001324855214	0.204679274811777	1.53980012470293	0.12450364355715	0.390397036123187	Exon	DLPFC
e744972	ENSG00000150990.7	ENSG00000150990	DHX37	-0.0897227669986551	-1.69660642722483	-1.53979496604646	0.12450490128265	0.390397385029242	Exon	DLPFC
e1086751	ENSG00000101391.20	ENSG00000101391	CDK5RAP1	0.0865480904522198	-2.38856737172591	1.53977678082917	0.124509335076819	0.390407692713407	Exon	DLPFC
e390850	ENSG00000164627.17	ENSG00000164627	KIF6	-0.13998917647482	-2.60061975637594	-1.53977052185409	0.124510861125532	0.390408882853288	Exon	DLPFC
e850423	ENSG00000198901.13	ENSG00000198901	PRC1	0.0982074819234855	-2.48367691677086	1.53975106511311	0.124515605116323	0.390419719758925	Exon	DLPFC
e16628	ENSG00000117308.14	ENSG00000117308	GALE	0.0582280781879509	-0.206354331740223	1.53974694251461	0.124516610316682	0.390419719758925	Exon	DLPFC
e844460	ENSG00000259495.2	ENSG00000259495		-0.10142897199761	-2.56374067994944	-1.53974106443732	0.124518043560959	0.390420618771135	Exon	DLPFC
e830819	ENSG00000171914.15	ENSG00000171914	TLN2	-0.0492919726522711	1.68731746239934	-1.53971942094566	0.124523320978007	0.390433570883346	Exon	DLPFC
e691506	ENSG00000121350.15	ENSG00000121350	PYROXD1	-0.0562782037656337	-0.659668763749423	-1.53969685604818	0.124528823251575	0.390447227771376	Exon	DLPFC
e31955	ENSG00000117408.10	ENSG00000117408	IPO13	-0.0791187653722539	0.406006128153679	-1.53969031138819	0.124530419151295	0.390448636490074	Exon	DLPFC
e580453	ENSG00000188611.14	ENSG00000188611	ASAH2	0.23493420095177	-0.899135000425107	1.53968402744314	0.124531951491376	0.390449845901833	Exon	DLPFC
e202392	ENSG00000241553.12	ENSG00000241553	ARPC4	0.0379369970253727	2.01299756047408	1.5396791012029	0.124533152765446	0.390450017296806	Exon	DLPFC
e1008060	ENSG00000167470.12	ENSG00000167470	MIDN	-0.11849390569498	-2.52235617023426	-1.5396480648643	0.124540721250791	0.390470151684883	Exon	DLPFC
e493779	ENSG00000085788.13	ENSG00000085788	DDHD2	0.042483664125027	1.61693325529705	1.53962104659641	0.124547310187431	0.390483139670071	Exon	DLPFC
e84945	ENSG00000057252.12	ENSG00000057252	SOAT1	-0.070015371810263	-0.944953336401456	-1.53962045084335	0.124547455476621	0.390483139670071	Exon	DLPFC
e865244	ENSG00000140632.16	ENSG00000140632	GLYR1	0.0346964577200005	1.60178323606877	1.53961697194571	0.12454830389493	0.390483139670071	Exon	DLPFC
e1012335	ENSG00000167657.12	ENSG00000167657	DAPK3	0.0539801692308775	0.118451935350481	1.53959295268089	0.124554161731482	0.39049790984463	Exon	DLPFC
e813884	ENSG00000140199.11	ENSG00000140199	SLC12A6	-0.0456450416386153	-0.342331000395719	-1.53958384285631	0.124556383498864	0.390501280173584	Exon	DLPFC
e875650	ENSG00000166501.12	ENSG00000166501	PRKCB	0.0862883760664412	2.61587512177238	1.53957751815696	0.124557926028788	0.390502520957851	Exon	DLPFC
e361718	ENSG00000164574.15	ENSG00000164574	GALNT10	-0.0852565660574578	-1.7085332478542	-1.5395718292271	0.124559313513774	0.39050327564116	Exon	DLPFC
e759754	ENSG00000005810.17	ENSG00000005810	MYCBP2	0.0403956607033151	2.78254944024577	1.5395629726893	0.124561473577372	0.390503773500747	Exon	DLPFC
e580081	ENSG00000197444.9	ENSG00000197444	OGDHL	0.0776294777352874	-0.429381641096567	1.53956177434551	0.124561765849454	0.390503773500747	Exon	DLPFC
e45537	ENSG00000142892.14	ENSG00000142892	PIGK	-0.0489020428292258	0.409512302855186	-1.53953507112662	0.124568278815492	0.390520596495374	Exon	DLPFC
e988626	ENSG00000154845.15	ENSG00000154845	PPP4R1	-0.0579283707598476	0.01510230162593	-1.53951450408741	0.124573295337427	0.390526485234644	Exon	DLPFC
e763175	ENSG00000134897.13	ENSG00000134897	BIVM	0.0412429242587171	0.884363305915029	1.53951414964802	0.124573381790389	0.390526485234644	Exon	DLPFC
e868938	ENSG00000179889.18	ENSG00000179889	PDXDC1	0.0760070462606374	-1.28008369268314	1.53950293622941	0.124576116931859	0.390526485234644	Exon	DLPFC
e451516	ENSG00000008277.14	ENSG00000008277	ADAM22	0.0645340267633748	0.0085405698392999	1.53949907146773	0.124577059623157	0.390526485234644	Exon	DLPFC
e523113	ENSG00000160948.13	ENSG00000160948	VPS28	0.051411798477025	0.0266302603397278	1.53948986712426	0.124579304765854	0.390526485234644	Exon	DLPFC
e1053220	ENSG00000076928.17	ENSG00000076928	ARHGEF1	-0.0882470963995505	-1.41818810468256	-1.5394879478611	0.124579772920527	0.390526485234644	Exon	DLPFC
e787264	ENSG00000100714.15	ENSG00000100714	MTHFD1	0.0402771025696637	0.767071113766586	1.53948681459768	0.124580049351513	0.390526485234644	Exon	DLPFC
e1177918	ENSG00000185973.10	ENSG00000185973	TMLHE	-0.186627604867092	-2.41671446387208	-1.5394833356145	0.124580897964588	0.390526485234644	Exon	DLPFC
e610222	ENSG00000177542.10	ENSG00000177542	SLC25A22	0.0786905845768022	0.665869662868599	1.53947685247449	0.12458247938051	0.390526485234644	Exon	DLPFC
e499416	ENSG00000008988.9	ENSG00000008988	RPS20	-0.0390858396453569	4.56788073598654	-1.53947679093153	0.124582494392602	0.390526485234644	Exon	DLPFC
e435793	ENSG00000189212.12	ENSG00000189212	DPY19L2P1	0.0825565708076385	-0.347995402608791	1.5394756513486	0.124582772369833	0.390526485234644	Exon	DLPFC
e1028464	ENSG00000141858.11	ENSG00000141858	SAMD1	0.104765791946075	-2.03273876770467	1.53946465854274	0.124585453857995	0.390531295835036	Exon	DLPFC
e798585	ENSG00000100796.17	ENSG00000100796	PPP4R3A	-0.0405622830984819	1.19763298933822	-1.53945966899141	0.124586670980082	0.390531516119845	Exon	DLPFC
e899927	ENSG00000157349.16	ENSG00000157349	DDX19B	-0.0577532213930038	-0.58872920703679	-1.53944722056533	0.124589707617224	0.390537439831203	Exon	DLPFC
e954963	ENSG00000263798.1	ENSG00000263798		-0.0506977470456617	0.983174556939627	-1.53944193676365	0.124590996551784	0.390537885155866	Exon	DLPFC
e518831	ENSG00000169398.19	ENSG00000169398	PTK2	0.0306832604160158	2.72687650622138	1.53943700295472	0.12459220011828	0.390538062883523	Exon	DLPFC
e300482	ENSG00000196616.12	ENSG00000196616	ADH1B	-0.207080064669436	-2.92110040845862	-1.53940448601238	0.124600132615603	0.390556042454849	Exon	DLPFC
e444854	ENSG00000106638.15	ENSG00000106638	TBL2	-0.0403200073473593	0.482990129020836	-1.53940408712139	0.124600229927384	0.390556042454849	Exon	DLPFC
e277299	ENSG00000087274.16	ENSG00000087274	ADD1	-0.0257827630550767	2.68492641108337	-1.53938915762149	0.12460387210867	0.390563863712048	Exon	DLPFC
e886962	ENSG00000177200.15	ENSG00000177200	CHD9	0.047591657850949	0.0440365241227614	1.53937786532051	0.124606627019047	0.390568903749855	Exon	DLPFC
e1040989	ENSG00000089351.14	ENSG00000089351	GRAMD1A	-0.0614765726252836	-0.606356078334406	-1.53936416973386	0.124609968307658	0.390575781630803	Exon	DLPFC
e297199	ENSG00000180769.8	ENSG00000180769	WDFY3-AS2	-0.0902697031546782	-2.26573121989797	-1.53935600028248	0.124611961428009	0.390578433743861	Exon	DLPFC
e211746	ENSG00000093167.17	ENSG00000093167	LRRFIP2	-0.0569290492581539	-0.469851677448049	-1.53933072233652	0.124618128706353	0.390581844046972	Exon	DLPFC
e528203	ENSG00000164985.14	ENSG00000164985	PSIP1	0.0453718501134209	1.82442676708603	1.5393305544814	0.124618169660213	0.390581844046972	Exon	DLPFC
e497221	ENSG00000254673.1	ENSG00000254673		-0.0566699099252452	0.681762395999574	-1.53932863464704	0.124618638068637	0.390581844046972	Exon	DLPFC
e990730	ENSG00000101654.17	ENSG00000101654	RNMT	0.0529424609539721	1.24352005429679	1.53932362883326	0.124619859412436	0.390581844046972	Exon	DLPFC
e16069	ENSG00000004487.15	ENSG00000004487	KDM1A	0.0349851442106405	1.57167082647217	1.53931708640458	0.124621455681455	0.390581844046972	Exon	DLPFC
e137531	ENSG00000115423.18	ENSG00000115423	DNAH6	0.0890571545252352	-1.83665153930431	1.53931540212496	0.124621866626756	0.390581844046972	Exon	DLPFC
e1147802	ENSG00000067992.12	ENSG00000067992	PDK3	0.0727297816627839	0.893529604737269	1.53930935095339	0.124623343053386	0.390581844046972	Exon	DLPFC
e355749	ENSG00000251664.3	ENSG00000251664	PCDHA12	0.0544829040108939	0.457563320693591	1.53930898597335	0.124623432105382	0.390581844046972	Exon	DLPFC
e322906	ENSG00000154124.4	ENSG00000154124	OTULIN	-0.0497842462476377	2.87842744060895	-1.5393083557622	0.124623585871606	0.390581844046972	Exon	DLPFC
e400581	ENSG00000111799.20	ENSG00000111799	COL12A1	0.113209569548811	-2.51810729016503	1.53930452961081	0.124624519423585	0.390581844046972	Exon	DLPFC
e2022	ENSG00000107404.18	ENSG00000107404	DVL1	0.0538615555053968	0.248939248181674	1.53929487973908	0.124626873943575	0.390585628476721	Exon	DLPFC
e334838	ENSG00000145734.18	ENSG00000145734	BDP1	0.0409185438346487	4.69802036128895	1.53927715165066	0.124631199598455	0.390589063708555	Exon	DLPFC
e1062340	ENSG00000104805.15	ENSG00000104805	NUCB1	0.0516445896403284	0.805575438536421	1.53926706565391	0.124633660634883	0.390589063708555	Exon	DLPFC
e454997	ENSG00000196367.12	ENSG00000196367	TRRAP	-0.0481623702211559	-0.114565603432213	-1.53926260840328	0.124634748239685	0.390589063708555	Exon	DLPFC
e111001	ENSG00000119203.13	ENSG00000119203	CPSF3	0.0506443331912487	0.0112398754298053	1.53925508698332	0.124636583543163	0.390589063708555	Exon	DLPFC
e594859	ENSG00000196233.12	ENSG00000196233	LCOR	-0.0388926548950307	2.70035534694023	-1.53925314840188	0.124637056580312	0.390589063708555	Exon	DLPFC
e252136	ENSG00000114107.8	ENSG00000114107	CEP70	0.0804448321799102	-1.6907428976256	1.53925305374822	0.124637079676977	0.390589063708555	Exon	DLPFC
e336539	ENSG00000122008.15	ENSG00000122008	POLK	-0.0451600284151781	2.29219616628835	-1.5392508270412	0.124637623022044	0.390589063708555	Exon	DLPFC
e575348	ENSG00000120616.15	ENSG00000120616	EPC1	-0.0501182823262343	-0.17809377073751	-1.53925040918426	0.124637724984701	0.390589063708555	Exon	DLPFC
e311115	ENSG00000198589.10	ENSG00000198589	LRBA	-0.040602171592954	-0.0725073351828386	-1.53924808057058	0.124638293198648	0.390589063708555	Exon	DLPFC
e437529	ENSG00000181211.1	ENSG00000181211	HECW1-IT1	0.0920938414718806	-0.323723623961776	1.53923290623136	0.124641995996985	0.390597072893225	Exon	DLPFC
e718762	ENSG00000155974.11	ENSG00000155974	GRIP1	0.0614890258306392	-0.668808595252076	1.53922188869767	0.124644684517653	0.390601903465313	Exon	DLPFC
e603338	ENSG00000151923.17	ENSG00000151923	TIAL1	-0.0449546180057963	1.2806578985642	-1.53921657085188	0.1246459822053	0.390602375503302	Exon	DLPFC
e9317	ENSG00000132879.13	ENSG00000132879	FBXO44	0.0649349022331818	2.28032196291815	1.5391843103161	0.124653854811336	0.390617728737923	Exon	DLPFC
e1133600	ENSG00000100129.17	ENSG00000100129	EIF3L	0.0431748257377387	0.57763574956388	1.53918377687967	0.124653984990216	0.390617728737923	Exon	DLPFC
e615974	ENSG00000179532.12	ENSG00000179532	DNHD1	-0.146629124903029	-3.10026032997456	-1.53918204538262	0.124654407542421	0.390617728737923	Exon	DLPFC
e1153230	ENSG00000126768.12	ENSG00000126768	TIMM17B	-0.0930849112986391	-2.27526617647734	-1.53917769170131	0.12465547001389	0.390617728737923	Exon	DLPFC
e773784	ENSG00000254505.9	ENSG00000254505	CHMP4A	0.0389465805917848	1.77716234452996	1.53917225366137	0.124656797121974	0.390618292798974	Exon	DLPFC
e664669	ENSG00000149311.17	ENSG00000149311	ATM	-0.0627629840943106	0.369821113670809	-1.53915805087988	0.124660263243987	0.390625559494829	Exon	DLPFC
e689521	ENSG00000171681.12	ENSG00000171681	ATF7IP	-0.0582136664845939	0.130551190434037	-1.53915130053337	0.124661910660761	0.390627127158229	Exon	DLPFC
e25199	ENSG00000163867.16	ENSG00000163867	ZMYM6	-0.0390236723772014	0.915226340804261	-1.53913907902115	0.12466489335462	0.390630777933507	Exon	DLPFC
e436260	ENSG00000136250.11	ENSG00000136250	AOAH	-0.119663514000512	-2.55906464360763	-1.53913525266034	0.124665827200045	0.390630777933507	Exon	DLPFC
e154441	ENSG00000152127.8	ENSG00000152127	MGAT5	-0.0376159065399492	0.73299218009739	-1.53912945636076	0.124667241830827	0.390630777933507	Exon	DLPFC
e322595	ENSG00000038382.17	ENSG00000038382	TRIO	0.0514457428572726	1.06644744959078	1.5391205725849	0.124669410007962	0.390630777933507	Exon	DLPFC
e903058	ENSG00000103091.14	ENSG00000103091	WDR59	-0.0714687711256455	-1.41574159546355	-1.5391140791418	0.124670994818414	0.390630777933507	Exon	DLPFC
e30538	ENSG00000117395.11	ENSG00000117395	EBNA1BP2	0.126973895779028	-3.06191083467264	1.53911288989292	0.124671285072	0.390630777933507	Exon	DLPFC
e30563	ENSG00000117395.11	ENSG00000117395	EBNA1BP2	0.126973895779028	-3.06191083467264	1.53911288989292	0.124671285072	0.390630777933507	Exon	DLPFC
e125915	ENSG00000179915.22	ENSG00000179915	NRXN1	0.108656153943241	-0.0089379147465882	1.53910892462442	0.124672252857613	0.390630777933507	Exon	DLPFC
e69803	ENSG00000143515.16	ENSG00000143515	ATP8B2	0.0553410656981802	-0.154301255284309	1.53904775119626	0.12468718393225	0.390666185243115	Exon	DLPFC
e411793	ENSG00000198945.7	ENSG00000198945	L3MBTL3	0.064131074489652	-1.01646663133494	1.53904703403518	0.124687358983638	0.390666185243115	Exon	DLPFC
e634507	ENSG00000255073.8	ENSG00000255073	ZFP91-CNTF	-0.0301672392096424	2.10996254533881	-1.53904577565808	0.124687666140568	0.390666185243115	Exon	DLPFC
e476827	ENSG00000133624.13	ENSG00000133624	ZNF767P	-0.0600304881057465	-0.972973710567969	-1.53904382492766	0.124688142295002	0.390666185243115	Exon	DLPFC
e705267	ENSG00000050438.16	ENSG00000050438	SLC4A8	0.0536853514430893	0.285392401665713	1.5390303366234	0.124691434698632	0.390670049271705	Exon	DLPFC
e659029	ENSG00000137504.13	ENSG00000137504	CREBZF	0.0496285375401532	1.33300763574496	1.53902937233039	0.124691670078625	0.390670049271705	Exon	DLPFC
e832729	ENSG00000090487.10	ENSG00000090487	SPG21	-0.108144316617149	-2.2522313331961	-1.53900441115097	0.12469776312189	0.390684342568521	Exon	DLPFC
e340718	ENSG00000113369.8	ENSG00000113369	ARRDC3	-0.143213542155415	-3.12477538921339	-1.53900128301499	0.124698526718753	0.390684342568521	Exon	DLPFC
e846667	ENSG00000166716.9	ENSG00000166716	ZNF592	-0.0406664102357521	2.61857787933583	-1.53898900882036	0.124701522959074	0.390684549060245	Exon	DLPFC
e618200	ENSG00000166478.9	ENSG00000166478	ZNF143	-0.0653365628557576	-1.50912152420037	-1.53898497471824	0.124702507731671	0.390684549060245	Exon	DLPFC
e911165	ENSG00000167699.13	ENSG00000167699	GLOD4	0.0378513712694738	2.74040947494546	1.53898191522131	0.124703254595541	0.390684549060245	Exon	DLPFC
e1107059	ENSG00000205930.8	ENSG00000205930	C21orf62-AS1	-0.129339352734447	-2.84262501737619	-1.53897774530545	0.124704272533075	0.390684549060245	Exon	DLPFC
e879908	ENSG00000103495.13	ENSG00000103495	MAZ	0.0483479633427929	1.61703848372777	1.53897751352994	0.124704329113061	0.390684549060245	Exon	DLPFC
e562336	ENSG00000160360.11	ENSG00000160360	GPSM1	0.102495686887777	-1.3962862545609	1.53896180290594	0.124708164366282	0.390692970044551	Exon	DLPFC
e265272	ENSG00000161204.11	ENSG00000161204	ABCF3	0.0650939755519722	-0.846606861587635	1.53894070014643	0.124713316084647	0.390701920688157	Exon	DLPFC
e265293	ENSG00000161204.11	ENSG00000161204	ABCF3	0.0650939755519722	-0.846606861587635	1.53894070014643	0.124713316084647	0.390701920688157	Exon	DLPFC
e597864	ENSG00000198408.13	ENSG00000198408	MGEA5	0.0478762935730635	1.84643443049296	1.5389226302039	0.12471772754799	0.390710307731874	Exon	DLPFC
e791773	ENSG00000133961.19	ENSG00000133961	NUMB	0.0508723060082931	-0.324140678796594	1.53891735929748	0.12471901437148	0.390710307731874	Exon	DLPFC
e74891	ENSG00000132692.18	ENSG00000132692	BCAN	-0.0596574591291364	3.00942811624223	-1.53891121499332	0.12472051443683	0.390710307731874	Exon	DLPFC
e875453	ENSG00000166847.9	ENSG00000166847	DCTN5	0.0431733601258701	1.3783463848717	1.53891093519149	0.124720582747756	0.390710307731874	Exon	DLPFC
e617724	ENSG00000166452.11	ENSG00000166452	AKIP1	0.0338498522440235	0.931551859943075	1.53887286299455	0.124729877981537	0.390735832179178	Exon	DLPFC
e57155	ENSG00000155366.16	ENSG00000155366	RHOC	-0.0721618633903377	2.02328470755078	-1.53886120832335	0.124732723549467	0.390737557214139	Exon	DLPFC
e57161	ENSG00000155366.16	ENSG00000155366	RHOC	-0.0721618633903377	2.02328470755078	-1.53886120832335	0.124732723549467	0.390737557214139	Exon	DLPFC
e576390	ENSG00000095794.19	ENSG00000095794	CREM	0.0594350524055672	1.63650190230185	1.53885292970367	0.12473474486214	0.390739373696062	Exon	DLPFC
e1170896	ENSG00000022267.16	ENSG00000022267	FHL1	0.0471619607840615	1.53495563819642	1.53884723118731	0.124736136230166	0.390739373696062	Exon	DLPFC
e882393	ENSG00000196118.11	ENSG00000196118	CCDC189	0.0978898410871311	-1.80008095900404	1.53884473468293	0.124736745788509	0.390739373696062	Exon	DLPFC
e117465	ENSG00000115241.10	ENSG00000115241	PPM1G	0.0431039657421754	1.14413618527737	1.53883335755325	0.12473952371196	0.390744481101106	Exon	DLPFC
e602172	ENSG00000151553.14	ENSG00000151553	FAM160B1	0.0417312882211907	0.586902679956039	1.53882464265776	0.124741651637547	0.390747552323427	Exon	DLPFC
e57150	ENSG00000155366.16	ENSG00000155366	RHOC	-0.0721662372119968	2.02337679005989	-1.53880406750251	0.124746675608553	0.390759695136399	Exon	DLPFC
e596104	ENSG00000119943.11	ENSG00000119943	PYROXD2	-0.143210282888959	-3.13512095669611	-1.53879743517189	0.124748295102122	0.39076117355139	Exon	DLPFC
e205279	ENSG00000163528.12	ENSG00000163528	CHCHD4	0.0411472007065397	1.83153035120629	1.53876681406798	0.124755772427906	0.390781000825898	Exon	DLPFC
e46957	ENSG00000142875.19	ENSG00000142875	PRKACB	-0.111058280502786	-1.19587873397347	-1.53875423557026	0.124758844055883	0.390785791901353	Exon	DLPFC
e1038397	ENSG00000197134.11	ENSG00000197134	ZNF257	-0.15974289717435	-2.56414825538357	-1.53875115162246	0.124759597154883	0.390785791901353	Exon	DLPFC
e918758	ENSG00000072778.19	ENSG00000072778	ACADVL	-0.0455102031580215	1.53613335220513	-1.53872921629193	0.124764953857825	0.390798976014256	Exon	DLPFC
e413733	ENSG00000112339.14	ENSG00000112339	HBS1L	-0.0532244467584202	3.19238891538099	-1.53872011998393	0.124767175268559	0.390800183148833	Exon	DLPFC
e371503	ENSG00000113300.11	ENSG00000113300	CNOT6	-0.03706745557098	3.53382720169001	-1.5387182394554	0.124767634516576	0.390800183148833	Exon	DLPFC
e143912	ENSG00000071073.12	ENSG00000071073	MGAT4A	0.0468489489824583	1.01594716099685	1.53870027928448	0.124772020676189	0.390806964209255	Exon	DLPFC
e318543	ENSG00000154556.17	ENSG00000154556	SORBS2	0.0785506090773673	0.16181453615347	1.53869748240351	0.124772703729906	0.390806964209255	Exon	DLPFC
e5775	ENSG00000131697.17	ENSG00000131697	NPHP4	0.094467868890768	-2.29607481837394	1.53869527664647	0.124773242421519	0.390806964209255	Exon	DLPFC
e699379	ENSG00000079337.15	ENSG00000079337	RAPGEF3	-0.0974334815767656	-1.19206282061995	-1.53868766525138	0.124775101296036	0.39080919182066	Exon	DLPFC
e947903	ENSG00000108797.11	ENSG00000108797	CNTNAP1	0.074303746669556	2.26299218132408	1.53865848442461	0.124782228113673	0.390817470994231	Exon	DLPFC
e139749	ENSG00000222041.10	ENSG00000222041	LINC00152	0.0971672868281616	-0.942733895752328	1.5386546407629	0.124783166872865	0.390817470994231	Exon	DLPFC
e621574	ENSG00000006071.12	ENSG00000006071	ABCC8	0.0834551863900791	-1.07670669199407	1.53864898687988	0.124784547762676	0.390817470994231	Exon	DLPFC
e589182	ENSG00000151208.16	ENSG00000151208	DLG5	-0.0900858054160078	-2.04974160925672	-1.53864738721463	0.124784938462964	0.390817470994231	Exon	DLPFC
e1004120	ENSG00000141668.9	ENSG00000141668	CBLN2	0.139151998743953	-1.16352970592583	1.53864504151138	0.124785511376394	0.390817470994231	Exon	DLPFC
e608995	ENSG00000174915.11	ENSG00000174915	PTDSS2	-0.0641821524474676	-0.881792455274301	-1.5386445229609	0.124785638027191	0.390817470994231	Exon	DLPFC
e273336	ENSG00000161267.11	ENSG00000161267	BDH1	0.0563099757125315	0.362274405925822	1.5386439480983	0.124785778431781	0.390817470994231	Exon	DLPFC
e1081826	ENSG00000101247.17	ENSG00000101247	NDUFAF5	0.0713844729727715	-1.11049529563341	1.53863600894084	0.124787717506303	0.390819873019309	Exon	DLPFC
e1133463	ENSG00000100124.13	ENSG00000100124	ANKRD54	0.085346186002428	-2.24660445915432	1.53862621127719	0.124790110538348	0.390819873019309	Exon	DLPFC
e334785	ENSG00000251634.2	ENSG00000251634		-0.166485286182034	-2.90279904899873	-1.53862203128551	0.124791131492071	0.390819873019309	Exon	DLPFC
e515125	ENSG00000170873.18	ENSG00000170873	MTSS1	-0.0831839889409673	-0.870548887609546	-1.53862043754623	0.124791520761088	0.390819873019309	Exon	DLPFC
e576446	ENSG00000095794.19	ENSG00000095794	CREM	0.0594285183843195	1.63629181453094	1.53861731329802	0.124792283857939	0.390819873019309	Exon	DLPFC
e679765	ENSG00000166159.10	ENSG00000166159	LRTM2	0.123020803184536	-0.986988405379308	1.53860343782153	0.124795672983785	0.390826892586279	Exon	DLPFC
e905967	ENSG00000103175.10	ENSG00000103175	WFDC1	0.125730061883815	-2.94600956564194	1.53856856154362	0.124804191935271	0.390847291375784	Exon	DLPFC
e812831	ENSG00000248905.8	ENSG00000248905	FMN1	0.0538653859485445	1.44275252465518	1.53856737361108	0.124804482110139	0.390847291375784	Exon	DLPFC
e632006	ENSG00000109919.9	ENSG00000109919	MTCH2	0.0391706940843386	1.26004390214277	1.53855792273202	0.12480679068395	0.390848730447627	Exon	DLPFC
e1084376	ENSG00000154930.14	ENSG00000154930	ACSS1	-0.105797105730802	-0.436900283782736	-1.53855314738269	0.124807957175079	0.390848730447627	Exon	DLPFC
e308821	ENSG00000145391.13	ENSG00000145391	SETD7	-0.0576099229866179	-0.439879976625434	-1.53855001214304	0.124808723035574	0.390848730447627	Exon	DLPFC
e845537	ENSG00000103723.12	ENSG00000103723	AP3B2	0.0754032125343334	1.30001893493888	1.53854669739708	0.124809532748968	0.390848730447627	Exon	DLPFC
e316530	ENSG00000150625.16	ENSG00000150625	GPM6A	0.053545632212374	5.57548694158677	1.53853719516964	0.124811853939333	0.390852405022442	Exon	DLPFC
e20250	ENSG00000117751.17	ENSG00000117751	PPP1R8	-0.0527346060182856	-0.0366100062631218	-1.53852745138144	0.124814234172917	0.390853206066815	Exon	DLPFC
e398796	ENSG00000168216.10	ENSG00000168216	LMBRD1	-0.0479649097369476	1.58419981480896	-1.53852675075881	0.124814405323892	0.390853206066815	Exon	DLPFC
e232246	ENSG00000189283.9	ENSG00000189283	FHIT	-0.0756183513930442	-1.32441410998324	-1.53850570512164	0.124819546524326	0.390865586147555	Exon	DLPFC
e1109343	ENSG00000182670.13	ENSG00000182670	TTC3	0.0533031389514466	3.12007373670932	1.53850117002783	0.124820654415862	0.390865586147555	Exon	DLPFC
e1367	ENSG00000162572.19	ENSG00000162572	SCNN1D	0.0671928669256123	-0.332181457170139	1.53849536925538	0.124822071515018	0.390866429337383	Exon	DLPFC
e237091	ENSG00000184220.11	ENSG00000184220	CMSS1	-0.115141480689904	-3.10897926145265	-1.53848623439953	0.124824303139302	0.390869823083063	Exon	DLPFC
e551462	ENSG00000011454.16	ENSG00000011454	RABGAP1	0.0624124248384933	0.265794074552708	1.53847195144484	0.124827792494911	0.390877155139608	Exon	DLPFC
e1145172	ENSG00000101958.13	ENSG00000101958	GLRA2	0.114952054708405	-2.66643074858991	1.53845090964748	0.124832933189028	0.390889657901471	Exon	DLPFC
e184885	ENSG00000079308.16	ENSG00000079308	TNS1	-0.111086985956662	-2.08040215770895	-1.53844408969429	0.124834599398486	0.390891280871436	Exon	DLPFC
e624755	ENSG00000066382.16	ENSG00000066382	MPPED2	0.0671914033874823	-0.932660153347257	1.53843480143781	0.12483686867679	0.390892717207601	Exon	DLPFC
e855948	ENSG00000103253.17	ENSG00000103253	HAGHL	0.0783202797449357	-1.05529859304693	1.53843281532344	0.124837353922347	0.390892717207601	Exon	DLPFC
e576398	ENSG00000095794.19	ENSG00000095794	CREM	0.0594207317617491	1.63663126888321	1.53842041416417	0.124840383795081	0.390894406029962	Exon	DLPFC
e462542	ENSG00000135250.16	ENSG00000135250	SRPK2	0.0384658410625417	3.15591302165693	1.53841819245417	0.124840926613201	0.390894406029962	Exon	DLPFC
e1096707	ENSG00000196396.9	ENSG00000196396	PTPN1	-0.0517125949139655	-0.631205080728979	-1.53841651272532	0.124841337013293	0.390894406029962	Exon	DLPFC
e413593	ENSG00000118515.11	ENSG00000118515	SGK1	-0.131876611259749	-2.87957592807093	-1.53840995993321	0.124842938035645	0.390895824759332	Exon	DLPFC
e375050	ENSG00000205269.5	ENSG00000205269	TMEM170B	0.0493519914812592	5.86238386896309	1.53839464319028	0.124846680388272	0.39090394812193	Exon	DLPFC
e1130163	ENSG00000241878.10	ENSG00000241878	PISD	0.0524747989499234	1.03370773853506	1.53838941106128	0.124847958778861	0.390904356563474	Exon	DLPFC
e187338	ENSG00000115657.12	ENSG00000115657	ABCB6	0.0639937336431806	-0.530055356891353	1.53837110013744	0.124852432853372	0.39091100323602	Exon	DLPFC
e1025627	ENSG00000105576.15	ENSG00000105576	TNPO2	0.0365792856624339	4.55339477108855	1.53836860944172	0.124853041437402	0.39091100323602	Exon	DLPFC
e988464	ENSG00000101745.16	ENSG00000101745	ANKRD12	0.0495477611411986	0.256457363507999	1.53836339489549	0.124854315582726	0.39091100323602	Exon	DLPFC
e881989	ENSG00000197162.9	ENSG00000197162	ZNF785	0.0744450295299029	-1.82681367752743	1.53836193026855	0.124854673457992	0.39091100323602	Exon	DLPFC
e734445	ENSG00000111229.15	ENSG00000111229	ARPC3	0.0408841063036214	1.51950931691319	1.5383478295193	0.124858118956247	0.390918196589788	Exon	DLPFC
e1011483	ENSG00000105325.13	ENSG00000105325	FZR1	-0.0645916884149133	-0.211076469478267	-1.53833383531487	0.124861538494038	0.390925308532427	Exon	DLPFC
e715739	ENSG00000175203.15	ENSG00000175203	DCTN2	0.0410117293273743	2.12733430125004	1.53832909521504	0.124862696772327	0.390925340698693	Exon	DLPFC
e1174878	ENSG00000180879.13	ENSG00000180879	SSR4	-0.0436219690456193	0.620872194423525	-1.53832004017379	0.124864909461707	0.390928674028256	Exon	DLPFC
e397028	ENSG00000146151.12	ENSG00000146151	HMGCLL1	0.0478565900127141	1.76543522663584	1.53831019622211	0.124867314964028	0.390932610952223	Exon	DLPFC
e420488	ENSG00000049618.22	ENSG00000049618	ARID1B	-0.0406399704768527	0.707158646446601	-1.53830050456442	0.124869683286709	0.390936431403446	Exon	DLPFC
e330007	ENSG00000177058.11	ENSG00000177058	SLC38A9	-0.0605567884085083	-0.431430250091991	-1.53829074919551	0.124872067213839	0.390936453087753	Exon	DLPFC
e267066	ENSG00000156931.15	ENSG00000156931	VPS8	0.0382023471613269	0.956861150535732	1.53828772464101	0.124872806333825	0.390936453087753	Exon	DLPFC
e516432	ENSG00000184156.15	ENSG00000184156	KCNQ3	0.0719041214720983	0.533215900378394	1.5382834897124	0.124873841242531	0.390936453087753	Exon	DLPFC
e264317	ENSG00000053524.11	ENSG00000053524	MCF2L2	0.063731551281258	0.44497568288667	1.53828168462896	0.124874282360998	0.390936453087753	Exon	DLPFC
e976132	ENSG00000141576.14	ENSG00000141576	RNF157	0.0563569843806446	1.10737382978816	1.53827000839008	0.124877135779114	0.390940915661114	Exon	DLPFC
e132670	ENSG00000075340.22	ENSG00000075340	ADD2	0.0920050285753464	1.92501432629251	1.53826618382928	0.124878070429457	0.390940915661114	Exon	DLPFC
e962599	ENSG00000108384.14	ENSG00000108384	RAD51C	0.0480705993844992	0.502854729402347	1.53826175825865	0.124879151962075	0.390940915661114	Exon	DLPFC
e849634	ENSG00000140577.15	ENSG00000140577	CRTC3	-0.104437105559221	-2.03393556488778	-1.53824063744921	0.1248843136222	0.390952198084957	Exon	DLPFC
e847079	ENSG00000170776.20	ENSG00000170776	AKAP13	0.0612031969999366	0.0787539878161449	1.53823761575845	0.124885052099069	0.390952198084957	Exon	DLPFC
e393405	ENSG00000146215.13	ENSG00000146215	CRIP3	0.100683187438144	-2.31993620171559	1.53823064546729	0.12488675559509	0.390952232201836	Exon	DLPFC
e846684	ENSG00000166716.9	ENSG00000166716	ZNF592	-0.0406442369615093	2.61881239605349	-1.53822018269999	0.124889312664823	0.390952232201836	Exon	DLPFC
e767891	ENSG00000165795.22	ENSG00000165795	NDRG2	-0.0631903515512633	3.59087049008887	-1.53821988662704	0.124889385024782	0.390952232201836	Exon	DLPFC
e868930	ENSG00000179889.18	ENSG00000179889	PDXDC1	0.0454077129948235	-0.200845624121662	1.53821878062601	0.124889655330717	0.390952232201836	Exon	DLPFC
e61727	ENSG00000271601.3	ENSG00000271601	LIX1L	-0.0915743738327099	-1.28468437769261	-1.53820327968065	0.124893443799932	0.390960497540179	Exon	DLPFC
e199828	ENSG00000144619.14	ENSG00000144619	CNTN4	0.0812966552873346	-0.0919999990274036	1.53819730996123	0.124894902838059	0.390961470853283	Exon	DLPFC
e1140377	ENSG00000100425.18	ENSG00000100425	BRD1	-0.0660014865545961	-1.30656508827981	-1.53818177488094	0.124898699774948	0.390965732886675	Exon	DLPFC
e281884	ENSG00000151552.11	ENSG00000151552	QDPR	-0.0836609057614339	2.29785786947603	-1.53817584776463	0.124900148448286	0.390965732886675	Exon	DLPFC
e698089	ENSG00000198001.13	ENSG00000198001	IRAK4	-0.115077643827718	-2.51667704129517	-1.53817173457306	0.124901153779799	0.390965732886675	Exon	DLPFC
e169534	ENSG00000079156.16	ENSG00000079156	OSBPL6	0.0615389751611617	-0.202753596906505	1.53816596524199	0.124902563909654	0.390965732886675	Exon	DLPFC
e557953	ENSG00000187239.16	ENSG00000187239	FNBP1	-0.0764766733651286	1.10229700404499	-1.53816372462573	0.12490311156054	0.390965732886675	Exon	DLPFC
e893769	ENSG00000159593.14	ENSG00000159593	NAE1	0.0548931185661373	0.214591126128589	1.53816355464496	0.124903153107277	0.390965732886675	Exon	DLPFC
e1003885	ENSG00000176225.12	ENSG00000176225	RTTN	-0.0867874413081334	-1.61703361361725	-1.53814052712296	0.124908781599079	0.390979756988768	Exon	DLPFC
e713625	ENSG00000076108.11	ENSG00000076108	BAZ2A	-0.0800218461508607	-1.4832103768748	-1.53812886872725	0.124911631272982	0.390985082873248	Exon	DLPFC
e584189	ENSG00000198954.7	ENSG00000198954	KIF1BP	0.0411442000711683	0.778465573251469	1.53811904423724	0.124914032722912	0.390989005689779	Exon	DLPFC
e277262	ENSG00000087266.15	ENSG00000087266	SH3BP2	-0.108184611964841	-1.7775162177155	-1.53808496148702	0.124922364022678	0.391006506657824	Exon	DLPFC
e230660	ENSG00000157500.10	ENSG00000157500	APPL1	0.0466245869876669	1.16137519269419	1.53808375394656	0.124922659205828	0.391006506657824	Exon	DLPFC
e1139145	ENSG00000093000.18	ENSG00000093000	NUP50	-0.119481192030346	-2.77863173331376	-1.53807866701886	0.12492390271081	0.391006506657824	Exon	DLPFC
e822011	ENSG00000171877.20	ENSG00000171877	FRMD5	-0.0542002726749639	3.03558880509971	-1.53807738156938	0.124924216941862	0.391006506657824	Exon	DLPFC
e445382	ENSG00000049540.16	ENSG00000049540	ELN	-0.12506707389516	-3.09813177486977	-1.53805818316826	0.124928910108357	0.391017601988642	Exon	DLPFC
e1157233	ENSG00000186787.8	ENSG00000186787	SPIN2B	0.064115400617678	-1.27213544030067	1.53804091006078	0.124933132743033	0.391027224401681	Exon	DLPFC
e20967	ENSG00000162419.12	ENSG00000162419	GMEB1	-0.0763525726265283	-1.38416222999003	-1.53803498767617	0.124934580572326	0.391027824295961	Exon	DLPFC
e132907	ENSG00000258881.6	ENSG00000258881		-0.0573977854736182	-0.396861518741758	-1.53803073173087	0.124935621019836	0.391027824295961	Exon	DLPFC
e450081	ENSG00000186472.19	ENSG00000186472	PCLO	0.0954680713920408	1.13943819278103	1.53800628267755	0.124941598191593	0.391039707488964	Exon	DLPFC
e596840	ENSG00000075826.16	ENSG00000075826	SEC31B	0.070270080364108	-0.460640417226377	1.53800561152407	0.124941762274708	0.391039707488964	Exon	DLPFC
e425559	ENSG00000002822.15	ENSG00000002822	MAD1L1	-0.0855298380448024	-1.63084009481824	-1.53799689894848	0.124943892334163	0.391039707488964	Exon	DLPFC
e1049972	ENSG00000128000.15	ENSG00000128000	ZNF780B	0.0466752933396064	-0.225085575600982	1.53799000529487	0.124945577721849	0.391039707488964	Exon	DLPFC
e1136283	ENSG00000100380.13	ENSG00000100380	ST13	-0.0421361887212663	2.57871968379973	-1.53798507798152	0.124946782381805	0.391039707488964	Exon	DLPFC
e620211	ENSG00000197601.12	ENSG00000197601	FAR1	-0.0618124748914351	1.74217912575105	-1.53798419102135	0.124946999232261	0.391039707488964	Exon	DLPFC
e781439	ENSG00000100505.13	ENSG00000100505	TRIM9	0.054429706510399	2.30110448162661	1.53797906513579	0.124948252451729	0.391039707488964	Exon	DLPFC
e1131765	ENSG00000128284.19	ENSG00000128284	APOL3	-0.107859876224328	-1.67131527750899	-1.53797762524652	0.124948604489699	0.391039707488964	Exon	DLPFC
e995386	ENSG00000141425.17	ENSG00000141425	RPRD1A	0.0408022060471611	3.211449923782	1.53797069514451	0.124950298838512	0.391041416264125	Exon	DLPFC
e661070	ENSG00000166004.14	ENSG00000166004	CEP295	0.0641390557288636	-0.758932172792243	1.53795953412183	0.124953027647926	0.391043263172391	Exon	DLPFC
e274069	ENSG00000236438.7	ENSG00000236438	FAM157A	-0.104309003425998	-1.9026771663064	-1.53795842188558	0.124953299586204	0.391043263172391	Exon	DLPFC
e768136	ENSG00000165795.22	ENSG00000165795	NDRG2	-0.0631587308181505	3.59028188502138	-1.5379541909657	0.12495433403709	0.391043263172391	Exon	DLPFC
e508516	ENSG00000156471.12	ENSG00000156471	PTDSS1	0.059614956048595	0.711318069791708	1.53794713604449	0.124956058965192	0.391043881661644	Exon	DLPFC
e910263	ENSG00000140995.16	ENSG00000140995	DEF8	0.0492447936278355	0.571147600120829	1.5379439891996	0.124956828374721	0.391043881661644	Exon	DLPFC
e702589	ENSG00000123352.17	ENSG00000123352	SPATS2	0.0675075177671005	-0.76235859117503	1.53793924887063	0.124957987401122	0.391043915064602	Exon	DLPFC
e826328	ENSG00000128872.9	ENSG00000128872	TMOD2	0.0418863914997176	3.52584542782745	1.53792761725029	0.124960831407146	0.391046677931042	Exon	DLPFC
e622627	ENSG00000134333.13	ENSG00000134333	LDHA	0.0635299923480829	5.05562139648984	1.53792475859312	0.124961530374979	0.391046677931042	Exon	DLPFC
e476117	ENSG00000174469.18	ENSG00000174469	CNTNAP2	0.0934771555322011	2.21856083555131	1.53792154816966	0.124962315356537	0.391046677931042	Exon	DLPFC
e337651	ENSG00000132842.13	ENSG00000132842	AP3B1	-0.0907511662425443	-0.82968708217051	-1.53791610493306	0.124963646292697	0.391047249262233	Exon	DLPFC
e1041963	ENSG00000012124.15	ENSG00000012124	CD22	-0.167391372079121	-0.648497963313862	-1.53787598454796	0.124973456546948	0.391073665948946	Exon	DLPFC
e1018547	ENSG00000090661.11	ENSG00000090661	CERS4	-0.0491857772905462	0.622650163080439	-1.53786957914218	0.124975022855413	0.391073665948946	Exon	DLPFC
e975169	ENSG00000141569.10	ENSG00000141569	TRIM65	-0.044259710665036	1.9830364509153	-1.53785923306862	0.124977552804501	0.391073665948946	Exon	DLPFC
e328662	ENSG00000251141.5	ENSG00000251141		0.079982452293668	-0.700201267426804	1.53785859684628	0.124977708382717	0.391073665948946	Exon	DLPFC
e822271	ENSG00000104131.12	ENSG00000104131	EIF3J	0.0784779564498684	0.524582649609982	1.53785809848785	0.12497783024858	0.391073665948946	Exon	DLPFC
e1059497	ENSG00000181027.10	ENSG00000181027	FKRP	-0.0934749940253469	-1.67634019071918	-1.53784735937432	0.124980456355613	0.391077284126152	Exon	DLPFC
e42612	ENSG00000162437.14	ENSG00000162437	RAVER2	-0.0676502210493774	-1.1154772976832	-1.53784397718845	0.12498128343302	0.391077284126152	Exon	DLPFC
e1018713	ENSG00000269386.5	ENSG00000269386	RAB11B-AS1	-0.110508592493075	-1.55872971015862	-1.53782656278708	0.124985542006594	0.391084101317735	Exon	DLPFC
e288501	ENSG00000109189.12	ENSG00000109189	USP46	0.0534998490869391	0.475338798156953	1.53782204591845	0.124986646594696	0.391084101317735	Exon	DLPFC
e964296	ENSG00000141376.21	ENSG00000141376	BCAS3	-0.0500392032801949	-0.612100079108393	-1.53782097904457	0.124986907496954	0.391084101317735	Exon	DLPFC
e784469	ENSG00000100578.14	ENSG00000100578	KIAA0586	-0.0481946704579955	-0.524820433571287	-1.53781528419252	0.124988300170907	0.391084865423122	Exon	DLPFC
e626109	ENSG00000110429.13	ENSG00000110429	FBXO3	0.0539222822051153	0.170237476223819	1.53780078608531	0.124991845732477	0.391092365777189	Exon	DLPFC
e1888	ENSG00000127054.19	ENSG00000127054	CPSF3L	-0.0555327299613686	0.449351498821921	-1.53779570479517	0.124993088397948	0.391092660428915	Exon	DLPFC
e1077696	ENSG00000244588.5	ENSG00000244588	RAD21L1	0.0946042806527466	-0.0206633462121861	1.53775813893449	0.125002275695187	0.391112877096849	Exon	DLPFC
e918862	ENSG00000072778.19	ENSG00000072778	ACADVL	-0.0456015525147386	1.53270482566152	-1.53775061274133	0.125004116402695	0.391112877096849	Exon	DLPFC
e1133697	ENSG00000100139.13	ENSG00000100139	MICALL1	-0.115653555524647	-1.92851670932765	-1.53774322603921	0.125005923015026	0.391112877096849	Exon	DLPFC
e1131275	ENSG00000100284.20	ENSG00000100284	TOM1	0.0466280621320606	0.484441536338283	1.53774269961162	0.125006051767522	0.391112877096849	Exon	DLPFC
e355162	ENSG00000113108.18	ENSG00000113108	APBB3	0.0429882720848455	0.808706611649675	1.53774135929963	0.125006379578534	0.391112877096849	Exon	DLPFC
e155000	ENSG00000048991.16	ENSG00000048991	R3HDM1	0.0908500177613289	2.07200876148324	1.53774110829372	0.125006440969168	0.391112877096849	Exon	DLPFC
e629081	ENSG00000149091.15	ENSG00000149091	DGKZ	0.0788809283059294	1.57118347612653	1.53773188704816	0.125008696303363	0.391116339891021	Exon	DLPFC
e67546	ENSG00000159409.14	ENSG00000159409	CELF3	0.095012767483866	2.2792064664438	1.53771745781728	0.12501222547164	0.391121879196017	Exon	DLPFC
e636345	ENSG00000149476.15	ENSG00000149476	TKFC	-0.0859269590069431	-2.3740524536304	-1.53771525628119	0.125012763940415	0.391121879196017	Exon	DLPFC
e72162	ENSG00000160753.15	ENSG00000160753	RUSC1	0.102790803804438	-1.19946791741984	1.53770479219912	0.125015323351616	0.391123444117848	Exon	DLPFC
e175132	ENSG00000115415.18	ENSG00000115415	STAT1	-0.0667534171295543	0.720275630068438	-1.53770381935174	0.12501556130257	0.391123444117848	Exon	DLPFC
e408740	ENSG00000112769.18	ENSG00000112769	LAMA4	-0.0658429265319262	-0.302287442169582	-1.53769476253435	0.12501777654714	0.391126781232693	Exon	DLPFC
e691364	ENSG00000084453.16	ENSG00000084453	SLCO1A2	-0.141736412127549	1.52883996660001	-1.53767812835506	0.125021845250176	0.391135916906257	Exon	DLPFC
e534224	ENSG00000137106.17	ENSG00000137106	GRHPR	-0.0535594151660848	0.480095828490816	-1.53766228584245	0.125025720408753	0.391139136008602	Exon	DLPFC
e896300	ENSG00000141098.12	ENSG00000141098	GFOD2	0.0546532615321496	0.116032541099297	1.53766013933096	0.125026245463535	0.391139136008602	Exon	DLPFC
e655821	ENSG00000149273.14	ENSG00000149273	RPS3	-0.0462344235468662	2.58243610110179	-1.53765546545429	0.125027388739091	0.391139136008602	Exon	DLPFC
e1015532	ENSG00000125651.13	ENSG00000125651	GTF2F1	0.0404545044770336	1.05737138807578	1.5376551384573	0.125027468726031	0.391139136008602	Exon	DLPFC
e188472	ENSG00000072195.14	ENSG00000072195	SPEG	0.0829090918516032	-0.949942331952897	1.53764145715068	0.125030815355018	0.391146012214818	Exon	DLPFC
e849678	ENSG00000197299.10	ENSG00000197299	BLM	0.0952080015841998	-2.52948181901368	1.53763191983265	0.125033148350942	0.391149717277313	Exon	DLPFC
e28844	ENSG00000131238.16	ENSG00000131238	PPT1	0.0288288928484104	3.51959879601237	1.53762565742652	0.125034680264288	0.391150916213546	Exon	DLPFC
e1140484	ENSG00000184164.14	ENSG00000184164	CRELD2	0.063137210459903	-0.44267533315153	1.53761421583714	0.125037479150332	0.391156078611944	Exon	DLPFC
e982552	ENSG00000141552.17	ENSG00000141552	ANAPC11	0.0385147723885168	2.05585867755549	1.53757369110264	0.125047392862864	0.391182625668103	Exon	DLPFC
e13300	ENSG00000127481.14	ENSG00000127481	UBR4	-0.0360747410319385	1.59265762893102	-1.53756385483043	0.125049799238558	0.391182625668103	Exon	DLPFC
e245850	ENSG00000114544.16	ENSG00000114544	SLC41A3	0.0499228465292223	0.842633581880313	1.53756367430218	0.12504984340388	0.391182625668103	Exon	DLPFC
e1078494	ENSG00000101365.20	ENSG00000101365	IDH3B	0.0394638847938249	1.89475509464241	1.53755249690312	0.125052577921709	0.391182625668103	Exon	DLPFC
e53196	ENSG00000134215.15	ENSG00000134215	VAV3	0.120463408743946	-2.23590872826485	1.53755246716592	0.125052585196889	0.391182625668103	Exon	DLPFC
e405123	ENSG00000132423.11	ENSG00000132423	COQ3	0.0615717095312843	-0.565249931530651	1.53755135299673	0.125052857777685	0.391182625668103	Exon	DLPFC
e773975	ENSG00000100938.17	ENSG00000100938	GMPR2	0.040602965068659	0.446132652336344	1.53750174709094	0.125064994302938	0.39121699660116	Exon	DLPFC
e768130	ENSG00000165795.22	ENSG00000165795	NDRG2	-0.0631061514614001	3.60907075324711	-1.53748858632649	0.125068214355576	0.391221940962308	Exon	DLPFC
e502359	ENSG00000137573.13	ENSG00000137573	SULF1	0.0820490881921223	-0.849401148692455	1.53748589571784	0.125068872676503	0.391221940962308	Exon	DLPFC
e809463	ENSG00000128739.21	ENSG00000128739	SNRPN	0.0627529129953858	4.11540782871577	1.53747605075602	0.12507128150196	0.391222445767661	Exon	DLPFC
e390234	ENSG00000137200.12	ENSG00000137200	CMTR1	0.0460346034694028	0.354382454224323	1.53747427546209	0.125071715877568	0.391222445767661	Exon	DLPFC
e62805	ENSG00000162836.11	ENSG00000162836	ACP6	0.0724412558937143	-1.26473041288928	1.53747114969532	0.12507248068722	0.391222445767661	Exon	DLPFC
e496797	ENSG00000070501.11	ENSG00000070501	POLB	0.0533712257258626	-0.574334589066155	1.53745759090233	0.125075798282235	0.391229229381591	Exon	DLPFC
e162767	ENSG00000115267.5	ENSG00000115267	IFIH1	-0.111012210176483	-1.71307619608944	-1.53743865743178	0.125080431080337	0.39123930163518	Exon	DLPFC
e149785	ENSG00000144134.18	ENSG00000144134	RABL2A	0.0446839328320795	1.08334057977235	1.53743443565078	0.125081464118935	0.39123930163518	Exon	DLPFC
e128631	ENSG00000115464.14	ENSG00000115464	USP34	-0.0474709951126904	0.401514181955277	-1.5374303446783	0.125082465156024	0.39123930163518	Exon	DLPFC
e549483	ENSG00000041982.15	ENSG00000041982	TNC	-0.223509642522465	-2.35120673638614	-1.53741519499579	0.125086172249537	0.391247303127086	Exon	DLPFC
e953625	ENSG00000073969.18	ENSG00000073969	NSF	0.088475236937498	3.15419714666669	1.53740078425163	0.125089698606305	0.391254739164798	Exon	DLPFC
e1063233	ENSG00000104894.11	ENSG00000104894	CD37	-0.179531654483706	-3.27128404271968	-1.53737533680409	0.125095925870967	0.391263612469651	Exon	DLPFC
e571323	ENSG00000107614.21	ENSG00000107614	TRDMT1	-0.0433967702525712	1.61587707218973	-1.53737471130114	0.125096078941336	0.391263612469651	Exon	DLPFC
e440996	ENSG00000185811.16	ENSG00000185811	IKZF1	-0.140235902976656	-0.169832375162915	-1.53737041009024	0.125097131518983	0.391263612469651	Exon	DLPFC
e441029	ENSG00000185811.16	ENSG00000185811	IKZF1	-0.140235902976656	-0.169832375162915	-1.53737041009024	0.125097131518983	0.391263612469651	Exon	DLPFC
e616701	ENSG00000166394.14	ENSG00000166394	CYB5R2	-0.176475734413706	-1.61141024291712	-1.53736499589452	0.125098456472332	0.391264162797103	Exon	DLPFC
e42898	ENSG00000116678.18	ENSG00000116678	LEPR	-0.0916342210341163	-1.97343850777892	-1.5373455509093	0.125103215108714	0.39127545237387	Exon	DLPFC
e170011	ENSG00000237298.9	ENSG00000237298	TTN-AS1	0.104369258382697	-2.64170479891341	1.53731950465831	0.125109589449126	0.391287406886269	Exon	DLPFC
e390410	ENSG00000183826.16	ENSG00000183826	BTBD9	0.0443898920263243	1.27060969779318	1.53731764866881	0.125110043678092	0.391287406886269	Exon	DLPFC
e1147366	ENSG00000012174.11	ENSG00000012174	MBTPS2	-0.0892792492137606	-1.64504113399676	-1.53730141724239	0.125114016160774	0.391287406886269	Exon	DLPFC
e1157651	ENSG00000126970.15	ENSG00000126970	ZC4H2	-0.0318908369439508	1.52410961302882	-1.53729923632822	0.125114549925685	0.391287406886269	Exon	DLPFC
e27129	ENSG00000183431.11	ENSG00000183431	SF3A3	0.0414235320198326	0.893945887906559	1.53729841202163	0.12511475166996	0.391287406886269	Exon	DLPFC
e89534	ENSG00000118197.13	ENSG00000118197	DDX59	-0.0936194166684447	-2.11284941166959	-1.53728837100832	0.125117209170396	0.391287406886269	Exon	DLPFC
e1167972	ENSG00000125675.17	ENSG00000125675	GRIA3	0.0585427298018363	2.27104811306531	1.53728615329204	0.12511775195325	0.391287406886269	Exon	DLPFC
e566976	ENSG00000067057.16	ENSG00000067057	PFKP	0.124473151554701	-2.5806801016963	1.53728484779445	0.125118071472763	0.391287406886269	Exon	DLPFC
e83950	ENSG00000235750.9	ENSG00000235750	KIAA0040	-0.135694284436606	-0.829895879825408	-1.53727497058616	0.125120488932444	0.391287406886269	Exon	DLPFC
e1164312	ENSG00000123575.8	ENSG00000123575	FAM199X	0.03292609350135	1.85484013094214	1.53727454307995	0.125120593565974	0.391287406886269	Exon	DLPFC
e511404	ENSG00000176406.21	ENSG00000176406	RIMS2	0.136459614378621	-2.52962407254128	1.53727145359452	0.125121349729587	0.391287406886269	Exon	DLPFC
e76230	ENSG00000163565.18	ENSG00000163565	IFI16	-0.132633416068075	-2.33131107745875	-1.53726987307019	0.125121736570467	0.391287406886269	Exon	DLPFC
e596417	ENSG00000198018.6	ENSG00000198018	ENTPD7	0.0939605095200812	-2.57075052272149	1.53726889799147	0.125121975226108	0.391287406886269	Exon	DLPFC
e319319	ENSG00000083857.13	ENSG00000083857	FAT1	0.0854185834797499	-1.4539716065711	1.53725241816472	0.125126008804225	0.391290423904398	Exon	DLPFC
e1130636	ENSG00000128254.12	ENSG00000128254	C22orf24	0.158937092242611	-2.97907366879838	1.53725224392762	0.125126051450785	0.391290423904398	Exon	DLPFC
e765098	ENSG00000126226.21	ENSG00000126226	PCID2	0.053097373239934	-0.402748522646497	1.537247705347	0.125127162325266	0.391290423904398	Exon	DLPFC
e533233	ENSG00000159899.14	ENSG00000159899	NPR2	0.0682381198756941	-0.919394257491917	1.5372440818837	0.125128049218858	0.391290423904398	Exon	DLPFC
e358611	ENSG00000164270.17	ENSG00000164270	HTR4	0.115698521899758	-2.70408988412575	1.53723732257463	0.125129703667948	0.391290423904398	Exon	DLPFC
e1120544	ENSG00000099917.17	ENSG00000099917	MED15	-0.0595020968359785	0.0458435169208109	-1.53723027095173	0.125131429683776	0.391290423904398	Exon	DLPFC
e742565	ENSG00000130787.13	ENSG00000130787	HIP1R	-0.0778837525220826	0.768738981110342	-1.53722730225836	0.125132156332258	0.391290423904398	Exon	DLPFC
e777321	ENSG00000198604.10	ENSG00000198604	BAZ1A	-0.100165650017689	-1.13354350904724	-1.53721806882926	0.125134416424182	0.391290423904398	Exon	DLPFC
e1073829	ENSG00000133265.10	ENSG00000133265	HSPBP1	0.07816698191149	-1.10410411614913	1.53721350211607	0.125135534242983	0.391290423904398	Exon	DLPFC
e1073861	ENSG00000133265.10	ENSG00000133265	HSPBP1	0.07816698191149	-1.10410411614913	1.53721350211607	0.125135534242983	0.391290423904398	Exon	DLPFC
e937922	ENSG00000126858.16	ENSG00000126858	RHOT1	0.043664625398245	1.58694691809371	1.53721331591944	0.125135579819493	0.391290423904398	Exon	DLPFC
e693508	ENSG00000111790.13	ENSG00000111790	FGFR1OP2	0.0448151911096	2.58334376673761	1.53720407795202	0.125137841070711	0.39129390156696	Exon	DLPFC
e1073211	ENSG00000125503.12	ENSG00000125503	PPP1R12C	0.0566225066700258	1.2995542098733	1.53718868709225	0.125141608485677	0.391300514516718	Exon	DLPFC
e1161973	ENSG00000102290.21	ENSG00000102290	PCDH11X	0.0942697640055172	-1.41209395406115	1.53718604946876	0.125142254138975	0.391300514516718	Exon	DLPFC
e218743	ENSG00000172113.8	ENSG00000172113	NME6	-0.091254699184222	-1.86146609485606	-1.53717956449976	0.125143841579672	0.391301885108668	Exon	DLPFC
e282034	ENSG00000047662.4	ENSG00000047662	FAM184B	0.0980317617590494	-2.29510751157398	1.53716986471802	0.125146215996431	0.391305716382941	Exon	DLPFC
e316228	ENSG00000164118.12	ENSG00000164118	CEP44	-0.0857335609829726	-0.85739017924034	-1.53714887960816	0.125151353077715	0.391318185774487	Exon	DLPFC
e947064	ENSG00000168610.14	ENSG00000168610	STAT3	-0.0592087012154713	0.907866091883065	-1.53713366324175	0.125155078094081	0.391326239790145	Exon	DLPFC
e555573	ENSG00000167110.16	ENSG00000167110	GOLGA2	0.0465033085759062	0.414093548430946	1.53711344910913	0.12516002671423	0.391333285948741	Exon	DLPFC
e105682	ENSG00000198626.15	ENSG00000198626	RYR2	0.0893661112624563	0.514728551424002	1.53711295906295	0.125160146684298	0.391333285948741	Exon	DLPFC
e312166	ENSG00000121210.15	ENSG00000121210	KIAA0922	-0.0954645530308168	-1.87731037718639	-1.53710823598963	0.125161302962432	0.391333285948741	Exon	DLPFC
e410615	ENSG00000111906.17	ENSG00000111906	HDDC2	-0.0527584971372151	0.294936281976759	-1.53710568115916	0.125161928426168	0.391333285948741	Exon	DLPFC
e1384	ENSG00000162572.19	ENSG00000162572	SCNN1D	0.0671305587135817	-0.332086781687505	1.53709408503249	0.125164767375892	0.391336952772609	Exon	DLPFC
e1059007	ENSG00000160014.16	ENSG00000160014	CALM3	0.120107586343552	-2.78899995529307	1.5370831621684	0.125167441544391	0.391336952772609	Exon	DLPFC
e1067084	ENSG00000268518.1	ENSG00000268518		-0.233902665363906	-1.98655141576957	-1.53708240381982	0.125167627207238	0.391336952772609	Exon	DLPFC
e468902	ENSG00000128595.16	ENSG00000128595	CALU	-0.0515793931875351	0.299319432070426	-1.5370793942185	0.125168364035616	0.391336952772609	Exon	DLPFC
e688626	ENSG00000256981.1	ENSG00000256981		-0.0606237684690069	0.152446970535835	-1.53707314976704	0.125169892849952	0.391336952772609	Exon	DLPFC
e1077307	ENSG00000125841.12	ENSG00000125841	NRSN2	0.0710567567356273	1.39621036687099	1.53707272648278	0.125169996482169	0.391336952772609	Exon	DLPFC
e977882	ENSG00000204282.4	ENSG00000204282	TNRC6C-AS1	-0.162334146708553	-1.69010517742182	-1.53704501459156	0.12517678129997	0.391354572011803	Exon	DLPFC
e315969	ENSG00000272870.1	ENSG00000272870		-0.0922194785769411	-1.36520603890514	-1.53703227200747	0.125179901216555	0.391360733030377	Exon	DLPFC
e874754	ENSG00000237296.9	ENSG00000237296	SMG1P1	0.185268026012848	-0.626077284063434	1.53701251491118	0.125184738698944	0.391366988503724	Exon	DLPFC
e105350	ENSG00000119285.10	ENSG00000119285	HEATR1	-0.0503460123780286	-0.502172343446701	-1.53700533831153	0.125186495910112	0.391366988503724	Exon	DLPFC
e917956	ENSG00000129235.10	ENSG00000129235	TXNDC17	0.0715264570743289	-0.154536101464167	1.53700532452521	0.125186499285751	0.391366988503724	Exon	DLPFC
e917960	ENSG00000129235.10	ENSG00000129235	TXNDC17	0.0715264570743289	-0.154536101464167	1.53700532452521	0.125186499285751	0.391366988503724	Exon	DLPFC
e186003	ENSG00000144580.13	ENSG00000144580	CNOT9	-0.0335754966140921	1.37795164281455	-1.5369833622673	0.125191876928157	0.391380207324649	Exon	DLPFC
e300845	ENSG00000164032.11	ENSG00000164032	H2AFZ	0.0669609987276807	3.48230666710429	1.53696689685739	0.125195908739996	0.391383719534288	Exon	DLPFC
e1094587	ENSG00000124140.13	ENSG00000124140	SLC12A5	0.09981141341695	0.593362501272575	1.53696539712443	0.125196275977999	0.391383719534288	Exon	DLPFC
e806611	ENSG00000184916.8	ENSG00000184916	JAG2	0.102706190736223	-1.55074319345305	1.53696342212164	0.125196759596104	0.391383719534288	Exon	DLPFC
e451248	ENSG00000075303.12	ENSG00000075303	SLC25A40	0.0482596441196869	0.212741647947733	1.53695968130489	0.125197675612338	0.391383719534288	Exon	DLPFC
e278879	ENSG00000181215.13	ENSG00000181215	C4orf50	0.0919531603346549	0.0571876499070077	1.53695530543624	0.125198747140806	0.391383719534288	Exon	DLPFC
e972147	ENSG00000167861.15	ENSG00000167861	HID1	-0.0626273002595566	-0.25466707594505	-1.53694872161332	0.125200359349358	0.391385166461332	Exon	DLPFC
e723246	ENSG00000257557.2	ENSG00000257557		0.0757756973455106	-1.76609227520357	1.53693998865528	0.125202497850791	0.391388258575427	Exon	DLPFC
e1167565	ENSG00000125352.5	ENSG00000125352	RNF113A	0.0389422622756857	1.23221798124919	1.53692086529988	0.125207180822449	0.391395870759341	Exon	DLPFC
e944530	ENSG00000126351.12	ENSG00000126351	THRA	-0.0355309869203453	2.67564397046434	-1.53691645159202	0.125208261680948	0.391395870759341	Exon	DLPFC
e42260	ENSG00000088035.15	ENSG00000088035	ALG6	-0.099577778311353	-2.55463970461549	-1.53691596395917	0.125208381096212	0.391395870759341	Exon	DLPFC
e563220	ENSG00000196642.17	ENSG00000196642	RABL6	-0.0700943859388471	-0.851452979530027	-1.53690756871919	0.1252104370008	0.391398704469914	Exon	DLPFC
e531945	ENSG00000122733.12	ENSG00000122733	PHF24	0.0865594882180205	2.64960902049067	1.53689647434057	0.125213153936144	0.39140360444348	Exon	DLPFC
e810635	ENSG00000128731.15	ENSG00000128731	HERC2	-0.0412827687336732	1.03468955794104	-1.53688978727126	0.125214791574708	0.391405130585921	Exon	DLPFC
e968820	ENSG00000171634.16	ENSG00000171634	BPTF	-0.0671794663175959	-0.061103192742679	-1.53688000015563	0.125217188433384	0.391407906752371	Exon	DLPFC
e917949	ENSG00000129235.10	ENSG00000129235	TXNDC17	0.0715378304601896	-0.155176498403782	1.53687323840269	0.125218844403553	0.391407906752371	Exon	DLPFC
e907270	ENSG00000154118.12	ENSG00000154118	JPH3	0.0978111236069861	2.69481985579011	1.5368706524844	0.125219477705928	0.391407906752371	Exon	DLPFC
e906480	ENSG00000135709.12	ENSG00000135709	KIAA0513	0.0732936154027181	1.84002179667685	1.53686738721932	0.125220277386798	0.391407906752371	Exon	DLPFC
e17676	ENSG00000183726.10	ENSG00000183726	TMEM50A	-0.0480833711522898	0.33676904258118	-1.53684264596672	0.125226336781703	0.391419661100439	Exon	DLPFC
e17682	ENSG00000183726.10	ENSG00000183726	TMEM50A	-0.0480833711522898	0.33676904258118	-1.53684264596672	0.125226336781703	0.391419661100439	Exon	DLPFC
e824218	ENSG00000128951.13	ENSG00000128951	DUT	0.0554133188594011	1.0572989471079	1.53683739284842	0.125227623355573	0.391420089685437	Exon	DLPFC
e915232	ENSG00000132382.14	ENSG00000132382	MYBBP1A	0.0686408377657235	-1.30429602819833	1.53681801492311	0.125232369413249	0.391431331364309	Exon	DLPFC
e1087940	ENSG00000101000.5	ENSG00000101000	PROCR	-0.140316642522461	-2.48726924734954	-1.53680197472791	0.125236298097788	0.391434963085068	Exon	DLPFC
e1118777	ENSG00000070010.18	ENSG00000070010	UFD1L	-0.0521796166510328	0.335044851222819	-1.53679228603474	0.125238671171693	0.391434963085068	Exon	DLPFC
e934789	ENSG00000132589.15	ENSG00000132589	FLOT2	0.0564942319981118	0.502684409242075	1.53678981499193	0.125239276415527	0.391434963085068	Exon	DLPFC
e1034442	ENSG00000105642.15	ENSG00000105642	KCNN1	0.087602486560525	0.53281562077307	1.53678866639167	0.125239557748228	0.391434963085068	Exon	DLPFC
e368196	ENSG00000169220.17	ENSG00000169220	RGS14	0.106890438001118	-0.859715868175046	1.53678722930601	0.125239909741875	0.391434963085068	Exon	DLPFC
e937730	ENSG00000126858.16	ENSG00000126858	RHOT1	0.0311175425080495	2.0336014541148	1.53678511206374	0.125240428331594	0.391434963085068	Exon	DLPFC
e58581	ENSG00000009307.15	ENSG00000009307	CSDE1	-0.0287518607362612	3.29990893558691	-1.53674334770483	0.125250658287345	0.391463343496337	Exon	DLPFC
e345297	ENSG00000129596.4	ENSG00000129596	CDO1	0.046543444995048	0.541153865727727	1.53671582234425	0.125257400834404	0.391480823802121	Exon	DLPFC
e420124	ENSG00000146426.17	ENSG00000146426	TIAM2	0.103702624549063	-2.04776128275293	1.53670873381229	0.12525913727039	0.391481137272347	Exon	DLPFC
e1039671	ENSG00000105185.11	ENSG00000105185	PDCD5	0.0489610451502619	1.19454399133936	1.53670548796934	0.125259932391738	0.391481137272347	Exon	DLPFC
e259562	ENSG00000114200.9	ENSG00000114200	BCHE	-0.13129781405481	-3.01049342358726	-1.53670133374541	0.125260950041357	0.391481137272347	Exon	DLPFC
e565893	ENSG00000148408.12	ENSG00000148408	CACNA1B	0.0910236876443907	-0.0830483979781242	1.536690480005	0.125263608884946	0.391485853991034	Exon	DLPFC
e1070303	ENSG00000198346.10	ENSG00000198346	ZNF813	-0.0797084836729573	0.173723393523605	-1.53668097540141	0.125265937266421	0.391489537840705	Exon	DLPFC
e1011201	ENSG00000060558.3	ENSG00000060558	GNA15	0.124705422958949	-2.6965499594109	1.53666158915096	0.125270686500219	0.391493183340121	Exon	DLPFC
e581961	ENSG00000165443.11	ENSG00000165443	PHYHIPL	-0.098665899232189	-0.324351542913693	-1.53665817484631	0.125271522949436	0.391493183340121	Exon	DLPFC
e776116	ENSG00000196792.11	ENSG00000196792	STRN3	0.055447311976345	-0.0679316485985725	1.53665529958937	0.125272227344105	0.391493183340121	Exon	DLPFC
e847100	ENSG00000170776.20	ENSG00000170776	AKAP13	0.0611799053229488	0.0784588503495983	1.53665157746732	0.125273139212584	0.391493183340121	Exon	DLPFC
e816632	ENSG00000245849.6	ENSG00000245849	RAD51-AS1	-0.0536401866995243	0.608753227393126	-1.53665056040845	0.125273388378859	0.391493183340121	Exon	DLPFC
e18251	ENSG00000175087.9	ENSG00000175087	PDIK1L	0.0447783555735687	0.0194277030220132	1.53664805669462	0.125274001758034	0.391493183340121	Exon	DLPFC
e449920	ENSG00000153956.15	ENSG00000153956	CACNA2D1	0.0537581448156584	1.69996265911302	1.53664001367658	0.125275972214696	0.39149422694227	Exon	DLPFC
e1020011	ENSG00000171469.10	ENSG00000171469	ZNF561	-0.0882116436918804	-2.12207460344505	-1.53663730813281	0.125276635050535	0.39149422694227	Exon	DLPFC
e1170885	ENSG00000022267.16	ENSG00000022267	FHL1	0.0381768378072305	2.88505926519718	1.53662294855963	0.125280153073103	0.391501628050176	Exon	DLPFC
e435048	ENSG00000105778.17	ENSG00000105778	AVL9	0.0455062911328398	0.363589877662089	1.53661622851891	0.125281799475546	0.391503180245849	Exon	DLPFC
e597632	ENSG00000166167.17	ENSG00000166167	BTRC	0.0662318574648436	-0.858933960426369	1.53660525826984	0.125284487210659	0.391505757652582	Exon	DLPFC
e155023	ENSG00000048991.16	ENSG00000048991	R3HDM1	0.0955981419547676	2.03494489154677	1.53660347684238	0.125284923668558	0.391505757652582	Exon	DLPFC
e1118201	ENSG00000100033.16	ENSG00000100033	PRODH	-0.402714838610077	-4.5331209579998	-1.53658147767224	0.125290313664256	0.391519008101479	Exon	DLPFC
e155050	ENSG00000048991.16	ENSG00000048991	R3HDM1	0.100289932041232	1.88393542746613	1.53657009160509	0.125293103424993	0.391522786832821	Exon	DLPFC
e623612	ENSG00000109854.13	ENSG00000109854	HTATIP2	-0.0712855341866085	0.866469877814653	-1.53655687892706	0.125296340794303	0.391522786832821	Exon	DLPFC
e1095729	ENSG00000196562.14	ENSG00000196562	SULF2	-0.0663237777788138	-0.382858750170995	-1.53655543129206	0.125296695497695	0.391522786832821	Exon	DLPFC
e711828	ENSG00000139641.12	ENSG00000139641	ESYT1	0.0543930844019862	-0.112457341703769	1.53654340012545	0.125299643436659	0.391522786832821	Exon	DLPFC
e485130	ENSG00000198791.11	ENSG00000198791	CNOT7	0.0451234145022553	2.11699000583851	1.53654200786552	0.125299984578927	0.391522786832821	Exon	DLPFC
e12585	ENSG00000159363.17	ENSG00000159363	ATP13A2	0.0668362015014627	1.22709691582805	1.53653481744205	0.125301746443523	0.391522786832821	Exon	DLPFC
e1136417	ENSG00000100393.11	ENSG00000100393	EP300	-0.049179224852661	0.134374698551786	-1.53652617276331	0.125303864668976	0.391522786832821	Exon	DLPFC
e316484	ENSG00000150625.16	ENSG00000150625	GPM6A	0.0535045781845109	5.57458934770953	1.53652546076701	0.12530403913231	0.391522786832821	Exon	DLPFC
e911195	ENSG00000167699.13	ENSG00000167699	GLOD4	0.038021344325247	2.73136892021916	1.53652519196669	0.125304104997591	0.391522786832821	Exon	DLPFC
e791951	ENSG00000119661.14	ENSG00000119661	DNAL1	0.0502492140648361	0.538800973035691	1.53652511843056	0.125304123016464	0.391522786832821	Exon	DLPFC
e940785	ENSG00000278540.4	ENSG00000278540	ACACA	0.0382810765252208	1.67064665288299	1.53652492568142	0.125304170246622	0.391522786832821	Exon	DLPFC
e527823	ENSG00000175893.11	ENSG00000175893	ZDHHC21	0.0446205801942558	5.75301332620867	1.53650816256248	0.125308277839804	0.391531307268992	Exon	DLPFC
e479372	ENSG00000055609.17	ENSG00000055609	KMT2C	-0.0458065716610109	1.15184857168763	-1.53650441265907	0.125309196721282	0.391531307268992	Exon	DLPFC
e433994	ENSG00000106086.18	ENSG00000106086	PLEKHA8	0.0514250344182391	-0.371007889136566	1.53648493340739	0.125313970028699	0.391542628943101	Exon	DLPFC
e469478	ENSG00000064419.13	ENSG00000064419	TNPO3	0.0397495834045827	1.24638801640613	1.53647593902159	0.12531617411255	0.391545922961915	Exon	DLPFC
e63980	ENSG00000178104.19	ENSG00000178104	PDE4DIP	0.0386768081161674	1.75824375045746	1.53645155116039	0.125322150536671	0.391559653342532	Exon	DLPFC
e888698	ENSG00000087250.8	ENSG00000087250	MT3	-0.0719218611218792	2.29495037103507	-1.53644862217178	0.1253228683218	0.391559653342532	Exon	DLPFC
e940810	ENSG00000278540.4	ENSG00000278540	ACACA	0.0377059958555281	1.44572639395782	1.53643276265649	0.125326754949387	0.391568204017752	Exon	DLPFC
e1089494	ENSG00000025293.16	ENSG00000025293	PHF20	0.0433192711979766	0.73420316295485	1.53642096895371	0.125329645245829	0.391573641649138	Exon	DLPFC
e470742	ENSG00000128585.17	ENSG00000128585	MKLN1	-0.0410361662305086	1.75744320934798	-1.53640747984373	0.125332951101646	0.391580377521645	Exon	DLPFC
e150566	ENSG00000163075.12	ENSG00000163075	CFAP221	0.0875546130691928	-1.72367538630559	1.53640210408107	0.125334268590556	0.391580901030963	Exon	DLPFC
e264449	ENSG00000240024.5	ENSG00000240024	LINC00888	0.0508820513207378	0.675693497967855	1.53636992598911	0.12534215500601	0.391599440002366	Exon	DLPFC
e1051359	ENSG00000105245.9	ENSG00000105245	NUMBL	0.0820070274411327	-0.230674265766505	1.53636850870153	0.12534250237297	0.391599440002366	Exon	DLPFC
e1004237	ENSG00000141665.11	ENSG00000141665	FBXO15	0.0901250508335464	-2.06202120224945	1.53635195608754	0.125346559355036	0.391604585853044	Exon	DLPFC
e192107	ENSG00000156973.13	ENSG00000156973	PDE6D	0.0480234838454603	-0.455756475623687	1.53634701477436	0.125347770471824	0.391604585853044	Exon	DLPFC
e1173044	ENSG00000102181.20	ENSG00000102181	CD99L2	0.040727011509361	2.64720737578544	1.53634646156449	0.125347906064237	0.391604585853044	Exon	DLPFC
e1090859	ENSG00000132821.11	ENSG00000132821	VSTM2L	0.113401627448907	0.731502255099459	1.53634302062748	0.125348749444671	0.391604585853044	Exon	DLPFC
e913263	ENSG00000070444.14	ENSG00000070444	MNT	-0.109780963278196	-2.67180214733164	-1.53629856486628	0.125359646038581	0.391635035109483	Exon	DLPFC
e1034429	ENSG00000105642.15	ENSG00000105642	KCNN1	0.0876258659926182	0.531845635191793	1.53628690728051	0.125362503563211	0.391637895325675	Exon	DLPFC
e675772	ENSG00000110074.10	ENSG00000110074	FOXRED1	0.0570999779661337	0.14017735492447	1.53628171066176	0.125363777382499	0.391637895325675	Exon	DLPFC
e902168	ENSG00000140829.11	ENSG00000140829	DHX38	-0.0533672236985165	-0.421204739122462	-1.53628075408334	0.125364011864541	0.391637895325675	Exon	DLPFC
e875845	ENSG00000090905.18	ENSG00000090905	TNRC6A	-0.0470553508514272	0.290302657850872	-1.53626849088153	0.125367017922002	0.391643693303985	Exon	DLPFC
e252135	ENSG00000280399.1	ENSG00000280399		0.079116127936918	-0.170311378343071	1.5362470936003	0.125372263135658	0.391653319986874	Exon	DLPFC
e937736	ENSG00000126858.16	ENSG00000126858	RHOT1	0.0445555282352264	1.45160793571405	1.53624653629162	0.125372399753585	0.391653319986874	Exon	DLPFC
e916630	ENSG00000108509.20	ENSG00000108509	CAMTA2	0.120589026510273	-3.07901313171671	1.53622201165207	0.125378411807307	0.391668508069161	Exon	DLPFC
e1110362	ENSG00000185658.13	ENSG00000185658	BRWD1	0.0461124835907957	0.79202830382039	1.53621471191268	0.125380201333876	0.391670505278691	Exon	DLPFC
e961835	ENSG00000005379.15	ENSG00000005379	TSPOAP1	0.0829791288478103	-0.203861772573751	1.53619728061341	0.125384474686911	0.391678546287539	Exon	DLPFC
e672515	ENSG00000110400.10	ENSG00000110400	NECTIN1	-0.0580887260099549	1.36987317722249	-1.53619173420207	0.125385834435836	0.391678546287539	Exon	DLPFC
e1033214	ENSG00000141971.12	ENSG00000141971	MVB12A	-0.110311956130384	-2.87626156857883	-1.53618551172102	0.125387359942619	0.391678546287539	Exon	DLPFC
e1173909	ENSG00000189420.8	ENSG00000189420	ZFP92	0.0544172725049709	2.20868958215794	1.53618544516837	0.12538737625878	0.391678546287539	Exon	DLPFC
e192432	ENSG00000251485.1	ENSG00000251485		0.0773804385438314	-0.379086833863733	1.5361729039901	0.125390450905209	0.391684516022322	Exon	DLPFC
e875691	ENSG00000166501.12	ENSG00000166501	PRKCB	0.0855663089176016	2.631829560252	1.53616458876516	0.125392489532209	0.391684516022322	Exon	DLPFC
e1092846	ENSG00000124194.16	ENSG00000124194	GDAP1L1	0.0853090909693957	0.409084538070985	1.53616357514554	0.12539273804107	0.391684516022322	Exon	DLPFC
e861049	ENSG00000140992.18	ENSG00000140992	PDPK1	0.0661133140821919	0.51429578146794	1.53615017942859	0.125396022301749	0.39169118193958	Exon	DLPFC
e547953	ENSG00000119314.15	ENSG00000119314	PTBP3	0.0488891754157004	-0.307203817369609	1.53612879704647	0.125401264812158	0.391702372345784	Exon	DLPFC
e484678	ENSG00000250305.8	ENSG00000250305	KIAA1456	0.0752223032466733	-1.06725350474707	1.5361261844767	0.125401905371081	0.391702372345784	Exon	DLPFC
e842447	ENSG00000278991.1	ENSG00000278991		-0.0417727603776948	1.08824316938386	-1.53611968638641	0.125403498606518	0.391703709241897	Exon	DLPFC
e1032481	ENSG00000099331.13	ENSG00000099331	MYO9B	-0.112659930417281	-1.42459645623735	-1.53611505585764	0.125404633953213	0.391703709241897	Exon	DLPFC
e334916	ENSG00000145734.18	ENSG00000145734	BDP1	0.0407846597149355	4.7014092287952	1.53609692317133	0.125409079934455	0.391705162615124	Exon	DLPFC
e727726	ENSG00000075415.12	ENSG00000075415	SLC25A3	0.0393320046000053	3.10216225106366	1.53609681110057	0.125409107413642	0.391705162615124	Exon	DLPFC
e713239	ENSG00000135423.12	ENSG00000135423	GLS2	0.0902202597354616	-0.171594090446663	1.53609355708089	0.125409905284922	0.391705162615124	Exon	DLPFC
e987457	ENSG00000082397.17	ENSG00000082397	EPB41L3	0.0375608862875397	3.11993056180616	1.5360915260016	0.125410403298625	0.391705162615124	Exon	DLPFC
e1013155	ENSG00000167674.14	ENSG00000167674		0.0576141513293262	-0.480372695105421	1.53608970123946	0.125410850725389	0.391705162615124	Exon	DLPFC
e853771	ENSG00000188536.12	ENSG00000188536	HBA2	-0.222443498769156	-0.928474867541749	-1.5360637941017	0.125417203220583	0.391714943084071	Exon	DLPFC
e244229	ENSG00000173175.14	ENSG00000173175	ADCY5	-0.0414373287726553	0.980774879920435	-1.53605885474624	0.125418414391522	0.391714943084071	Exon	DLPFC
e30993	ENSG00000198198.14	ENSG00000198198	SZT2	-0.0578284655859064	-0.331680918404182	-1.53605845927012	0.125418511365942	0.391714943084071	Exon	DLPFC
e988813	ENSG00000101558.13	ENSG00000101558	VAPA	-0.0247646886608569	4.01068559780226	-1.5360581655209	0.12541858339602	0.391714943084071	Exon	DLPFC
e1073753	ENSG00000105063.18	ENSG00000105063	PPP6R1	0.0653616240877565	0.287276418030253	1.53603234927	0.125424913910566	0.391731122024299	Exon	DLPFC
e746120	ENSG00000198598.6	ENSG00000198598	MMP17	0.0986158360764472	1.31217965251806	1.53602241380451	0.125427350295673	0.391733504289105	Exon	DLPFC
e248655	ENSG00000017260.19	ENSG00000017260	ATP2C1	0.0357492834294282	2.07141491048103	1.53601985643633	0.125427977422134	0.391733504289105	Exon	DLPFC
e282509	ENSG00000163138.18	ENSG00000163138	PACRGL	0.0912386129328939	-0.909316905467576	1.53600714595387	0.125431094365968	0.39173625208435	Exon	DLPFC
e54577	ENSG00000181754.6	ENSG00000181754	AMIGO1	0.0575236604667392	4.90980997307331	1.53600688645746	0.125431158001929	0.39173625208435	Exon	DLPFC
e1080096	ENSG00000125772.12	ENSG00000125772	GPCPD1	0.0785641859795864	0.393021894609567	1.5359714674645	0.125439843991715	0.391759786445844	Exon	DLPFC
e686371	ENSG00000254016.2	ENSG00000254016	ALG1L10P	0.122186905745756	-2.68296696907499	1.53596060985542	0.125442506755747	0.391764509478589	Exon	DLPFC
e399339	ENSG00000112309.10	ENSG00000112309	B3GAT2	-0.084925630119775	-0.45656321794209	-1.53594949661069	0.125445232258715	0.391767515320045	Exon	DLPFC
e853506	ENSG00000161980.5	ENSG00000161980	POLR3K	0.0502482720901959	0.422612185159606	1.53594730326787	0.125445770177511	0.391767515320045	Exon	DLPFC
e207334	ENSG00000228956.8	ENSG00000228956	SATB1-AS1	0.0681336956710082	-0.441349523484357	1.53591843636868	0.125452849972102	0.391786032425097	Exon	DLPFC
e142346	ENSG00000168758.10	ENSG00000168758	SEMA4C	-0.0537763689026827	2.44566451339886	-1.53589809580079	0.125457838816343	0.391794215671082	Exon	DLPFC
e727456	ENSG00000139350.11	ENSG00000139350	NEDD1	-0.0949824691758937	-1.73889268660964	-1.53589034247505	0.125459740482316	0.391794215671082	Exon	DLPFC
e687890	ENSG00000139112.10	ENSG00000139112	GABARAPL1	0.0584423386219291	0.100290242387263	1.53588976966355	0.12545988097726	0.391794215671082	Exon	DLPFC
e749654	ENSG00000139505.11	ENSG00000139505	MTMR6	0.0536357112428616	0.849053580834604	1.53588898867246	0.125460072533145	0.391794215671082	Exon	DLPFC
e222482	ENSG00000173402.11	ENSG00000173402	DAG1	-0.0976705347471753	-2.44359569158851	-1.53588160161451	0.125461884388988	0.391796280798986	Exon	DLPFC
e85746	ENSG00000198216.10	ENSG00000198216	CACNA1E	0.0863833403150823	1.3427486019928	1.5358746348114	0.125463593185863	0.391798024056207	Exon	DLPFC
e719349	ENSG00000127314.17	ENSG00000127314	RAP1B	-0.0854984701491252	-1.2341241122827	-1.5358479563694	0.125470136963684	0.391813066446556	Exon	DLPFC
e936390	ENSG00000108582.11	ENSG00000108582	CPD	-0.0401529405619648	1.58032586889976	-1.53584561465236	0.125470711360652	0.391813066446556	Exon	DLPFC
e859770	ENSG00000008710.18	ENSG00000008710	PKD1	0.0883773584650723	-0.186929743113796	1.53582513314733	0.125475735332215	0.391825161852925	Exon	DLPFC
e266955	ENSG00000090539.15	ENSG00000090539	CHRD	0.122992107928087	-2.42297239469276	1.53581611813524	0.125477946702243	0.391828407479232	Exon	DLPFC
e107708	ENSG00000153207.14	ENSG00000153207	AHCTF1	0.0503827169126083	0.0350897566417142	1.53581151439637	0.125479076004799	0.391828407479232	Exon	DLPFC
e947357	ENSG00000033627.15	ENSG00000033627	ATP6V0A1	0.0435206065268069	3.00518595099153	1.53579831133238	0.12548231477604	0.391834927890855	Exon	DLPFC
e958544	ENSG00000006283.17	ENSG00000006283	CACNA1G	0.11169645627449	0.271030668977831	1.53577890725871	0.125487074801694	0.391843857228023	Exon	DLPFC
e363471	ENSG00000118322.12	ENSG00000118322	ATP10B	-0.140977771987618	-0.737061774132577	-1.53577727289298	0.125487475735443	0.391843857228023	Exon	DLPFC
e783996	ENSG00000139971.15	ENSG00000139971	C14orf37	0.0512681602421878	1.20659209363113	1.53576103380202	0.125491459475753	0.391846360161242	Exon	DLPFC
e390405	ENSG00000183826.16	ENSG00000183826	BTBD9	0.0544695457238505	1.55444317610781	1.53575979032673	0.125491764526627	0.391846360161242	Exon	DLPFC
e453834	ENSG00000242265.5	ENSG00000242265	PEG10	-0.049105984865214	3.64003405972807	-1.5357553284282	0.125492859129791	0.391846360161242	Exon	DLPFC
e669905	ENSG00000110344.9	ENSG00000110344	UBE4A	-0.0347902097256025	1.28372075696877	-1.53575524281452	0.125492880132808	0.391846360161242	Exon	DLPFC
e1020092	ENSG00000171466.9	ENSG00000171466	ZNF562	-0.170366349274891	-2.78000206835746	-1.53574866201917	0.125494494562438	0.391847808096323	Exon	DLPFC
e524380	ENSG00000107099.15	ENSG00000107099	DOCK8	-0.148176342541517	-2.75206932260984	-1.53574010168916	0.125496594644532	0.391850055301683	Exon	DLPFC
e754715	ENSG00000151778.10	ENSG00000151778	SERP2	0.0536195211690789	1.23470829240654	1.53573634732971	0.125497515699833	0.391850055301683	Exon	DLPFC
e182468	ENSG00000144406.18	ENSG00000144406	UNC80	0.0746884288062441	1.31232830616772	1.53572376069017	0.125500603613	0.391856103886085	Exon	DLPFC
e670220	ENSG00000149582.15	ENSG00000149582	TMEM25	0.0550607494012453	2.11868411956518	1.53570332602187	0.125505617030199	0.391864960474989	Exon	DLPFC
e1113394	ENSG00000160207.8	ENSG00000160207	HSF2BP	0.097127952551632	-2.4738997418707	1.53570281804218	0.125505741659326	0.391864960474989	Exon	DLPFC
e2566	ENSG00000197530.12	ENSG00000197530	MIB2	0.0804142507289975	-1.14496158140826	1.53569264122791	0.125508238487231	0.391869163235374	Exon	DLPFC
e330733	ENSG00000095015.5	ENSG00000095015	MAP3K1	-0.090432382241627	-1.6381065492136	-1.53568233058966	0.125510768187789	0.391869510063461	Exon	DLPFC
e1131391	ENSG00000100284.20	ENSG00000100284	TOM1	0.0556662681135435	-0.496543528520301	1.53567851754218	0.125511703723718	0.391869510063461	Exon	DLPFC
e450023	ENSG00000153956.15	ENSG00000153956	CACNA2D1	0.0526612086932025	1.77598409786185	1.53567811739412	0.125511801900858	0.391869510063461	Exon	DLPFC
e861360	ENSG00000103363.14	ENSG00000103363	TCEB2	0.0353260235571679	3.54412576470723	1.53567143648131	0.125513441085265	0.391871034941514	Exon	DLPFC
e1144750	ENSG00000101916.11	ENSG00000101916	TLR8	-0.205678582470292	-2.69703521257307	-1.53566188170401	0.125515785411097	0.391872181280389	Exon	DLPFC
e78592	ENSG00000158864.12	ENSG00000158864	NDUFS2	0.0468985865212776	0.641032291941483	1.53566055952422	0.12551610981908	0.391872181280389	Exon	DLPFC
e122202	ENSG00000214694.10	ENSG00000214694	ARHGEF33	0.058735717789186	0.211465404015882	1.53564880955898	0.125518992801149	0.39187602180589	Exon	DLPFC
e215054	ENSG00000114857.17	ENSG00000114857	NKTR	-0.0483706182742713	1.1347681107499	-1.53564616562475	0.12551964152638	0.39187602180589	Exon	DLPFC
e193478	ENSG00000085978.21	ENSG00000085978	ATG16L1	0.0355304968243403	2.76227832268656	1.53561910058739	0.125526282452378	0.391889569085012	Exon	DLPFC
e193496	ENSG00000085978.21	ENSG00000085978	ATG16L1	0.0355304968243403	2.76227832268656	1.53561910058739	0.125526282452378	0.391889569085012	Exon	DLPFC
e670015	ENSG00000118058.20	ENSG00000118058	KMT2A	-0.0446689652300414	0.696424192332695	-1.53561218301563	0.125527979855401	0.391891275436537	Exon	DLPFC
e1075056	ENSG00000198440.9	ENSG00000198440	ZNF583	0.0509538348448318	-0.320887893598626	1.53559968675119	0.12553104617878	0.391893846036371	Exon	DLPFC
e505994	ENSG00000104320.13	ENSG00000104320	NBN	0.0625938212115004	0.0358080728558905	1.53559944724283	0.125531104949723	0.391893846036371	Exon	DLPFC
e75404	ENSG00000132694.18	ENSG00000132694	ARHGEF11	0.0579399211317719	-0.195355145320074	1.53559453690286	0.125532309861504	0.391894014814157	Exon	DLPFC
e632746	ENSG00000205035.8	ENSG00000205035		0.0895508842139394	-0.493412199769465	1.53557904147331	0.12553611222898	0.391900081749462	Exon	DLPFC
e169170	ENSG00000225808.1	ENSG00000225808	DNAJC19P5	-0.130858690585813	-2.34973508366005	-1.53557723724225	0.125536554968582	0.391900081749462	Exon	DLPFC
e998677	ENSG00000167306.19	ENSG00000167306	MYO5B	0.1037949926424	-2.92682792545821	1.53555561493588	0.125541860953506	0.391910323150932	Exon	DLPFC
e322582	ENSG00000038382.17	ENSG00000038382	TRIO	0.0524391758889424	1.36241900700031	1.53555104758141	0.125542981777482	0.391910323150932	Exon	DLPFC
e199822	ENSG00000144619.14	ENSG00000144619	CNTN4	0.0831488112047378	0.0210666339891025	1.53554534045397	0.125544382311552	0.391910323150932	Exon	DLPFC
e350248	ENSG00000164403.14	ENSG00000164403	SHROOM1	-0.104598512432565	-1.16611814985421	-1.53554510878524	0.125544439163518	0.391910323150932	Exon	DLPFC
e111159	ENSG00000115750.16	ENSG00000115750	TAF1B	0.0483909966429283	-0.335073326598289	1.535537005077	0.125546427842325	0.391912938418991	Exon	DLPFC
e667381	ENSG00000048028.11	ENSG00000048028	USP28	0.0624604233499814	-1.16177315880159	1.53553156247671	0.125547763489619	0.39191351511712	Exon	DLPFC
e312329	ENSG00000197410.12	ENSG00000197410	DCHS2	0.113711295293328	-1.86266828452749	1.53551593077433	0.125551599666523	0.391919902453336	Exon	DLPFC
e175269	ENSG00000115415.18	ENSG00000115415	STAT1	-0.0649047314963103	0.475062880580344	-1.53551384519881	0.125552111494657	0.391919902453336	Exon	DLPFC
e861357	ENSG00000103363.14	ENSG00000103363	TCEB2	0.035321697512313	3.54413353173115	1.5354994555226	0.125555642958202	0.391923798084208	Exon	DLPFC
e854958	ENSG00000172366.19	ENSG00000172366	MCRIP2	0.0906264668443649	-1.7997174105886	1.53549938062849	0.125555661338653	0.391923798084208	Exon	DLPFC
e1160822	ENSG00000102390.10	ENSG00000102390	PBDC1	0.07764092754439	-1.85420594037654	1.53547430820316	0.125561814711204	0.391938861350006	Exon	DLPFC
e118163	ENSG00000163798.13	ENSG00000163798	SLC4A1AP	0.0374441883805015	2.11130701761014	1.53547033876564	0.125562788927703	0.391938861350006	Exon	DLPFC
e891423	ENSG00000070729.13	ENSG00000070729	CNGB1	0.177615768356572	-2.89661729981713	1.53546088269967	0.125565109747723	0.391942512919738	Exon	DLPFC
e964998	ENSG00000011028.13	ENSG00000011028	MRC2	-0.13492721685731	-3.1045940290991	-1.53545602780667	0.125566301306268	0.391942639545881	Exon	DLPFC
e947869	ENSG00000108797.11	ENSG00000108797	CNTNAP1	0.0786928423278625	2.20387737406876	1.53543795508687	0.125570737054139	0.391952892489095	Exon	DLPFC
e642020	ENSG00000168067.11	ENSG00000168067	MAP4K2	0.0627070579578587	-1.20594803909559	1.53543198853714	0.125572201504271	0.391953870805927	Exon	DLPFC
e719321	ENSG00000127314.17	ENSG00000127314	RAP1B	-0.0854855898463062	-1.23353634329349	-1.53541107005108	0.125577335913752	0.391962711409615	Exon	DLPFC
e719332	ENSG00000127314.17	ENSG00000127314	RAP1B	-0.0854855898463062	-1.23353634329349	-1.53541107005108	0.125577335913752	0.391962711409615	Exon	DLPFC
e621903	ENSG00000129159.6	ENSG00000129159	KCNC1	0.126571290565818	-0.458485441129553	1.53540329352047	0.125579244692842	0.391965076474346	Exon	DLPFC
e204718	ENSG00000132155.11	ENSG00000132155	RAF1	-0.0380318738294231	0.312635957742753	-1.53539610759085	0.125581008526847	0.391966989089028	Exon	DLPFC
e99343	ENSG00000143502.14	ENSG00000143502	SUSD4	0.0900333708493111	0.339896598821833	1.53538611369451	0.125583461627109	0.391971053006232	Exon	DLPFC
e676075	ENSG00000110080.18	ENSG00000110080	ST3GAL4	-0.0620465462090649	0.426008220093066	-1.53537438444593	0.125586340734493	0.391976446490019	Exon	DLPFC
e750486	ENSG00000102755.10	ENSG00000102755	FLT1	-0.110395583320013	0.44776259462147	-1.5353525106624	0.125591710097218	0.391986169648045	Exon	DLPFC
e738540	ENSG00000176834.13	ENSG00000176834	VSIG10	-0.0727136275152069	-1.1236198483854	-1.53535231469835	0.125591758201372	0.391986169648045	Exon	DLPFC
e663473	ENSG00000187240.13	ENSG00000187240	DYNC2H1	0.0615541903229883	-0.688243320781861	1.53534154692856	0.125594401435097	0.391990826663194	Exon	DLPFC
e982325	ENSG00000185624.14	ENSG00000185624	P4HB	-0.0425875510329883	1.33115970116584	-1.53533097747389	0.125596996029473	0.391995331786816	Exon	DLPFC
e429664	ENSG00000136267.13	ENSG00000136267	DGKB	0.0496522557048069	2.53264604875955	1.53532359257156	0.12559880890343	0.391997397056553	Exon	DLPFC
e507297	ENSG00000183808.11	ENSG00000183808	RBM12B	0.0475941343141403	0.911332547754758	1.53531342865797	0.125601304013144	0.392001591545808	Exon	DLPFC
e44203	ENSG00000116754.13	ENSG00000116754	SRSF11	-0.0602222606556722	3.5935316330797	-1.53530550988705	0.125603247996169	0.392004065907884	Exon	DLPFC
e678269	ENSG00000111181.12	ENSG00000111181	SLC6A12	-0.116750933700437	-2.80622451929564	-1.53526690004275	0.12561272668337	0.392030055600598	Exon	DLPFC
e353410	ENSG00000044115.20	ENSG00000044115	CTNNA1	-0.0637447227856408	0.692817971295763	-1.53525106496099	0.125616614345669	0.392031024283028	Exon	DLPFC
e371450	ENSG00000131459.12	ENSG00000131459	GFPT2	-0.0590729902906936	-0.627780378475332	-1.5352465777401	0.125617716017947	0.392031024283028	Exon	DLPFC
e633118	ENSG00000149136.8	ENSG00000149136	SSRP1	0.0456211214295815	0.0231961938697711	1.53524563292773	0.125617947982886	0.392031024283028	Exon	DLPFC
e622399	ENSG00000110768.11	ENSG00000110768	GTF2H1	0.0470289269357636	0.293709432510235	1.53524081629505	0.125619130540252	0.392031024283028	Exon	DLPFC
e182154	ENSG00000144407.9	ENSG00000144407	PTH2R	0.129033197197855	-2.93124036500311	1.53523758975468	0.125619922710385	0.392031024283028	Exon	DLPFC
e263920	ENSG00000058063.15	ENSG00000058063	ATP11B	-0.054610480651974	-0.47198977821981	-1.53523750070758	0.125619944573004	0.392031024283028	Exon	DLPFC
e264978	ENSG00000145191.12	ENSG00000145191	EIF2B5	0.0696198547342243	-0.513914467281551	1.5352202763559	0.12562417350884	0.392040534857782	Exon	DLPFC
e24631	ENSG00000134686.17	ENSG00000134686	PHC2	-0.11580445008163	-2.73063238019202	-1.5352148719308	0.125625500430334	0.392040534857782	Exon	DLPFC
e433749	ENSG00000106069.20	ENSG00000106069	CHN2	-0.152778828941714	-2.723343680355	-1.53521034047954	0.125626613023375	0.392040534857782	Exon	DLPFC
e1069438	ENSG00000167562.11	ENSG00000167562	ZNF701	-0.0622753305636844	1.66819096247548	-1.53520633208367	0.12562759719869	0.392040534857782	Exon	DLPFC
e57660	ENSG00000081019.13	ENSG00000081019	RSBN1	0.0329682364427661	1.59420950228075	1.53519802508193	0.12562963682335	0.392040806144614	Exon	DLPFC
e1035330	ENSG00000105701.15	ENSG00000105701	FKBP8	0.0931039361519496	-1.04251269423072	1.53519660014633	0.125629986691508	0.392040806144614	Exon	DLPFC
e661251	ENSG00000207145.1	ENSG00000207145	SNORA18	0.0571817161460267	-0.03832584548535	1.53518617511982	0.125632546398693	0.392042555676996	Exon	DLPFC
e988756	ENSG00000266127.1	ENSG00000266127	ZNF415P1	-0.109003591827181	-2.08337502839605	-1.53518493904061	0.125632849901906	0.392042555676996	Exon	DLPFC
e294566	ENSG00000118816.9	ENSG00000118816	CCNI	0.0495240130323804	2.3842152870123	1.53517560571228	0.125635141598113	0.392046114344459	Exon	DLPFC
e741571	ENSG00000110987.8	ENSG00000110987	BCL7A	0.0601346570441814	0.0630709890379286	1.53516867204717	0.125636844104562	0.392047834389147	Exon	DLPFC
e764697	ENSG00000126217.20	ENSG00000126217	MCF2L	0.100491122458012	-1.33400995578601	1.53515407336178	0.12564042875494	0.392051727409952	Exon	DLPFC
e1006370	ENSG00000099821.13	ENSG00000099821	POLRMT	0.0992578003025614	-2.48413600801216	1.53515197955576	0.125640942887421	0.392051727409952	Exon	DLPFC
e1035610	ENSG00000105696.8	ENSG00000105696	TMEM59L	0.0727251036647712	2.85782365204485	1.53514952497329	0.125641545610381	0.392051727409952	Exon	DLPFC
e234276	ENSG00000239263.1	ENSG00000239263	RBM43P1	-0.19415751505105	-2.75589924794229	-1.53514215183097	0.125643356099792	0.392053784286978	Exon	DLPFC
e906194	ENSG00000103187.7	ENSG00000103187	COTL1	-0.0659476313111194	0.491361067367155	-1.535134620364	0.125645205487202	0.392055962501352	Exon	DLPFC
e180071	ENSG00000138380.17	ENSG00000138380	CARF	0.13037737673862	-2.96835814901923	1.53511717511099	0.12564948933358	0.392065736949809	Exon	DLPFC
e499383	ENSG00000008988.9	ENSG00000008988	RPS20	-0.0389589002919342	4.5703492858905	-1.5350976825416	0.125654276052992	0.392077080326034	Exon	DLPFC
e1137404	ENSG00000184983.9	ENSG00000184983	NDUFA6	0.0362355361937843	3.37223091109525	1.53504909349324	0.125666208510131	0.392110720024198	Exon	DLPFC
e323657	ENSG00000040731.10	ENSG00000040731	CDH10	0.0664182107663172	1.12195604474677	1.53504220106809	0.125667901217838	0.392112408760758	Exon	DLPFC
e794811	ENSG00000009830.11	ENSG00000009830	POMT2	-0.0819273248355238	-2.10827206731287	-1.53503502850888	0.125669662742491	0.392114312188917	Exon	DLPFC
e145717	ENSG00000115594.11	ENSG00000115594	IL1R1	-0.171419475983692	-2.23262301926249	-1.53502454337174	0.125672237845238	0.392117525617165	Exon	DLPFC
e1035433	ENSG00000105700.10	ENSG00000105700	KXD1	-0.0520217397651086	0.728626871019366	-1.53502128682013	0.12567303764814	0.392117525617165	Exon	DLPFC
e926456	ENSG00000141027.20	ENSG00000141027	NCOR1	0.0464563246611318	0.731192904439772	1.53501676934504	0.125674147138051	0.392117525617165	Exon	DLPFC
e788557	ENSG00000054690.13	ENSG00000054690	PLEKHH1	-0.151370434217362	0.239324764254758	-1.53500798934472	0.125676303524226	0.392120660929911	Exon	DLPFC
e112451	ENSG00000162981.13	ENSG00000162981	FAM84A	0.076649435320683	4.68077257320035	1.53499922003143	0.12567845731454	0.392123788085973	Exon	DLPFC
e986869	ENSG00000118680.12	ENSG00000118680	MYL12B	0.0394351813148174	3.05754643807545	1.53496588709736	0.125686644325231	0.392145738995928	Exon	DLPFC
e453160	ENSG00000004766.15	ENSG00000004766	VPS50	0.0501055623990633	0.266657063029307	1.53494982622721	0.125690589236925	0.392154454160991	Exon	DLPFC
e868546	ENSG00000103429.10	ENSG00000103429	BFAR	0.0752105335993544	-2.01650254656342	1.53494216551893	0.125692470913663	0.392156461561113	Exon	DLPFC
e167547	ENSG00000228016.1	ENSG00000228016	RAPGEF4-AS1	0.0924225201563704	0.24747734846448	1.5349378298768	0.12569353587417	0.392156461561113	Exon	DLPFC
e215415	ENSG00000273328.5	ENSG00000273328		-0.102238082178884	-2.49053225511015	-1.5349267214562	0.125696264459363	0.39215824439809	Exon	DLPFC
e447583	ENSG00000005486.16	ENSG00000005486	RHBDD2	0.0769749490700526	-1.14666401577418	1.53492612667946	0.125696410556957	0.39215824439809	Exon	DLPFC
e575766	ENSG00000099250.17	ENSG00000099250	NRP1	0.0985096263740816	-2.27266046020747	1.53491601478382	0.12569889440614	0.392162400745274	Exon	DLPFC
e438879	ENSG00000015676.17	ENSG00000015676	NUDCD3	0.0650676897942868	1.08643826149533	1.53488609228559	0.1257062446845	0.392181739433565	Exon	DLPFC
e679860	ENSG00000151067.21	ENSG00000151067	CACNA1C	0.0813969804287633	0.307265298332717	1.53487274616587	0.12570952318549	0.39218552931346	Exon	DLPFC
e327447	ENSG00000153071.14	ENSG00000153071	DAB2	-0.108245511276298	-2.00424300933787	-1.53487177048067	0.125709762867134	0.39218552931346	Exon	DLPFC
e322605	ENSG00000038382.17	ENSG00000038382	TRIO	0.0583484066344971	1.1307914910141	1.5348538567155	0.125714163531092	0.392192980064076	Exon	DLPFC
e550249	ENSG00000119403.13	ENSG00000119403	PHF19	-0.103456717412076	-2.32660556117426	-1.53484924683624	0.125715296005402	0.392192980064076	Exon	DLPFC
e88375	ENSG00000162630.5	ENSG00000162630	B3GALT2	0.0750726846537969	2.85196968146693	1.53484798380845	0.125715606285318	0.392192980064076	Exon	DLPFC
e499486	ENSG00000170791.17	ENSG00000170791	CHCHD7	0.0463600479981438	0.510654776183539	1.53484102433857	0.125717315984276	0.392194720744462	Exon	DLPFC
e67519	ENSG00000159409.14	ENSG00000159409	CELF3	0.0948179354883867	2.27954986735366	1.53482987256242	0.125720055624566	0.392195005118411	Exon	DLPFC
e268572	ENSG00000156976.15	ENSG00000156976	EIF4A2	0.0559630084728919	4.57441887534974	1.53482917574501	0.125720226812215	0.392195005118411	Exon	DLPFC
e361298	ENSG00000145907.14	ENSG00000145907	G3BP1	-0.0401307280711876	1.82570935911777	-1.53482658884845	0.125720862338604	0.392195005118411	Exon	DLPFC
e715732	ENSG00000175203.15	ENSG00000175203	DCTN2	0.0375301795635585	2.51916456264004	1.53482047377327	0.125722364647419	0.392196098754357	Exon	DLPFC
e285470	ENSG00000078177.13	ENSG00000078177	N4BP2	0.0690586764428014	-0.542747427942572	1.53480738672156	0.125725579829762	0.392202417679296	Exon	DLPFC
e310261	ENSG00000251333.3	ENSG00000251333	RTN3P1	0.0573544292566282	2.76854107716733	1.53480285268638	0.125726693751107	0.392202417679296	Exon	DLPFC
e1124687	ENSG00000100068.11	ENSG00000100068	LRP5L	0.0919772985644062	-1.91779076767341	1.53479681796913	0.125728176371862	0.392203449801255	Exon	DLPFC
e140930	ENSG00000174501.14	ENSG00000174501	ANKRD36C	0.0505813412001314	0.110649183995187	1.53477570861185	0.125733362666332	0.392216035243766	Exon	DLPFC
e181083	ENSG00000114933.15	ENSG00000114933	INO80D	-0.0667421775854176	-1.26999983271298	-1.53476900019293	0.125735010872637	0.392216679484443	Exon	DLPFC
e882176	ENSG00000080603.16	ENSG00000080603	SRCAP	-0.0604428156180665	0.165966736711944	-1.53476549212315	0.125735872784807	0.392216679484443	Exon	DLPFC
e734545	ENSG00000111237.18	ENSG00000111237	VPS29	-0.0916016265402529	-2.12807552004737	-1.53475150237337	0.125739310030248	0.392217879034299	Exon	DLPFC
e23307	ENSG00000160050.14	ENSG00000160050	CCDC28B	0.0908526444817123	-1.64078676316711	1.53475007759938	0.125739660097667	0.392217879034299	Exon	DLPFC
e530030	ENSG00000174482.10	ENSG00000174482	LINGO2	0.0909312523959632	-0.162732861387251	1.53474986337034	0.125739712733877	0.392217879034299	Exon	DLPFC
e599830	ENSG00000108018.15	ENSG00000108018	SORCS1	0.0836771606918285	-0.41523431281735	1.53473253964153	0.125743969241924	0.392225468054725	Exon	DLPFC
e253554	ENSG00000175066.15	ENSG00000175066	GK5	0.0985092529079525	-1.86011685410701	1.53473058580098	0.125744449315278	0.392225468054725	Exon	DLPFC
e425831	ENSG00000106263.17	ENSG00000106263	EIF3B	-0.0421361375256244	0.278963511646643	-1.5347045090395	0.125750856709461	0.392238841142003	Exon	DLPFC
e410986	ENSG00000093144.18	ENSG00000093144	ECHDC1	-0.0857002893531409	-2.01927322512728	-1.53469846677922	0.125752341406632	0.392238841142003	Exon	DLPFC
e1156404	ENSG00000184083.11	ENSG00000184083	FAM120C	-0.0874545315102589	-1.57768749724657	-1.53469763781362	0.125752545100164	0.392238841142003	Exon	DLPFC
e307998	ENSG00000077684.15	ENSG00000077684	JADE1	0.0463062190109122	0.591119475390018	1.53469438627897	0.125753344070165	0.392238841142003	Exon	DLPFC
e1087994	ENSG00000125966.9	ENSG00000125966	MMP24	0.0814705111858008	2.3699517802275	1.53468654087655	0.125755271865818	0.392241261345358	Exon	DLPFC
e1119175	ENSG00000185838.13	ENSG00000185838	GNB1L	0.0856702570909291	-1.55468568561303	1.53467454881497	0.125758218635592	0.392246769340975	Exon	DLPFC
e710011	ENSG00000135426.15	ENSG00000135426	TESPA1	0.122687782049896	1.64062081376126	1.53466997915488	0.125759341537326	0.392246769340975	Exon	DLPFC
e741585	ENSG00000110987.8	ENSG00000110987	BCL7A	0.0439853896645702	0.515473268000628	1.53462417626185	0.125770597107183	0.392274556429952	Exon	DLPFC
e1044569	ENSG00000126247.10	ENSG00000126247	CAPNS1	-0.0422441383659722	1.18431010823966	-1.53462155126983	0.125771242194704	0.392274556429952	Exon	DLPFC
e775018	ENSG00000205978.5	ENSG00000205978	NYNRIN	0.111241299766344	-2.82695783938468	1.53461926564221	0.125771803886085	0.392274556429952	Exon	DLPFC
e999526	ENSG00000227115.7	ENSG00000227115	LINC01630	-0.129086805576426	0.336055004010496	-1.53461497505438	0.125772858300331	0.392274556429952	Exon	DLPFC
e126526	ENSG00000170634.12	ENSG00000170634	ACYP2	-0.0890232837893264	-1.3440603051604	-1.53459535756438	0.12577767939705	0.392286000021613	Exon	DLPFC
e201104	ENSG00000071282.11	ENSG00000071282	LMCD1	-0.129574340823541	-3.02663696291636	-1.53458490773565	0.12578024755398	0.392290416810004	Exon	DLPFC
e418659	ENSG00000131018.22	ENSG00000131018	SYNE1	0.0495385191420497	2.12806748852482	1.53455676059287	0.125787165218785	0.392308398879799	Exon	DLPFC
e507336	ENSG00000164953.15	ENSG00000164953	TMEM67	0.0785916581439102	-1.22465218450013	1.53453989172962	0.125791311186914	0.392315053659504	Exon	DLPFC
e948460	ENSG00000131467.10	ENSG00000131467	PSME3	0.040508551623508	1.46114155971566	1.53453870388876	0.125791603134171	0.392315053659504	Exon	DLPFC
e214608	ENSG00000182606.14	ENSG00000182606	TRAK1	0.0338095812169139	1.05427921344731	1.53452451013845	0.125795091711888	0.392322340574267	Exon	DLPFC
e976916	ENSG00000161547.15	ENSG00000161547	SRSF2	-0.0417601642744625	2.48875421002366	-1.53450757139537	0.125799255060303	0.392330059083748	Exon	DLPFC
e65110	ENSG00000163125.15	ENSG00000163125	RPRD2	-0.0402151750061102	3.4008280568007	-1.53450108344602	0.125800849752259	0.392330059083748	Exon	DLPFC
e96848	ENSG00000065600.12	ENSG00000065600	TMEM206	-0.126439206193834	-1.23742762061532	-1.53449909942472	0.125801337413787	0.392330059083748	Exon	DLPFC
e194930	ENSG00000198612.10	ENSG00000198612	COPS8	0.0366719729894146	2.0112882189528	1.53449257635545	0.125802940758777	0.392330059083748	Exon	DLPFC
e135990	ENSG00000239779.6	ENSG00000239779	WBP1	-0.0973290851204986	-2.41081090690954	-1.53449100400308	0.125803327239249	0.392330059083748	Exon	DLPFC
e168515	ENSG00000115966.16	ENSG00000115966	ATF2	0.0405457256116517	1.38668230251318	1.53445600119492	0.125811931086754	0.392353297786928	Exon	DLPFC
e1083900	ENSG00000088930.7	ENSG00000088930	XRN2	-0.0341424477056526	1.06237945137976	-1.53444841247187	0.125813796489699	0.392355521946729	Exon	DLPFC
e761308	ENSG00000065150.18	ENSG00000065150	IPO5	0.0398945953285608	1.84103840793923	1.53441556564916	0.125821870898664	0.392376543590403	Exon	DLPFC
e942822	ENSG00000108306.11	ENSG00000108306	FBXL20	0.0418496585367444	0.649771252571637	1.53441161579446	0.125822841879615	0.392376543590403	Exon	DLPFC
e807289	ENSG00000182809.10	ENSG00000182809	CRIP2	0.089917681766295	0.0589056210908091	1.53440517453341	0.125824425328101	0.39237788821375	Exon	DLPFC
e176976	ENSG00000119042.16	ENSG00000119042	SATB2	0.0364577745726622	2.94616054592102	1.53437916040118	0.125830820513731	0.39239423786387	Exon	DLPFC
e805587	ENSG00000100711.13	ENSG00000100711	ZFYVE21	-0.0420238267938618	3.1415992989881	-1.53437047274818	0.125832956300029	0.392396271531745	Exon	DLPFC
e836097	ENSG00000137831.14	ENSG00000137831	UACA	-0.132787011434924	-2.93066663606101	-1.53435667321795	0.125836348856582	0.392396271531745	Exon	DLPFC
e716299	ENSG00000135454.13	ENSG00000135454	B4GALNT1	0.0938088548266062	1.05176756261025	1.53435644911765	0.12583640395129	0.392396271531745	Exon	DLPFC
e636158	ENSG00000167986.13	ENSG00000167986	DDB1	0.0316856717815251	2.44322106974177	1.53435417718361	0.125836962503783	0.392396271531745	Exon	DLPFC
e803122	ENSG00000258399.7	ENSG00000258399	MEG8	0.0789119288882462	-0.0207054736163842	1.53435307173029	0.125837234278972	0.392396271531745	Exon	DLPFC
e1094783	ENSG00000062598.17	ENSG00000062598	ELMO2	-0.0562492533871716	0.128749026960143	-1.534340530528	0.125840317559929	0.392400214055086	Exon	DLPFC
e972660	ENSG00000125450.10	ENSG00000125450	NUP85	-0.0472114223873306	-0.070475745374899	-1.53433578835807	0.125841483447778	0.392400214055086	Exon	DLPFC
e143917	ENSG00000071073.12	ENSG00000071073	MGAT4A	0.0439807611633342	0.611686520407885	1.53433386787938	0.125841955610144	0.392400214055086	Exon	DLPFC
e55116	ENSG00000134202.10	ENSG00000134202	GSTM3	0.0734878754911132	1.61270031967006	1.5343127008917	0.125847159745636	0.392405426058531	Exon	DLPFC
e264314	ENSG00000053524.11	ENSG00000053524	MCF2L2	0.0633881026334997	0.445441860514932	1.53430845433424	0.125848203828522	0.392405426058531	Exon	DLPFC
e824633	ENSG00000138593.8	ENSG00000138593	SECISBP2L	-0.0643129176873743	1.92237979371505	-1.53430482690273	0.125849095694932	0.392405426058531	Exon	DLPFC
e621381	ENSG00000187486.5	ENSG00000187486	KCNJ11	0.0794391427757856	-0.540604457376292	1.53430391476849	0.125849319959598	0.392405426058531	Exon	DLPFC
e99318	ENSG00000143502.14	ENSG00000143502	SUSD4	0.0867415858439831	0.753086082590076	1.53429537972594	0.125851418468999	0.392405426058531	Exon	DLPFC
e690889	ENSG00000052126.14	ENSG00000052126	PLEKHA5	0.0821715970435504	-1.20031385227225	1.53429470120684	0.125851585297544	0.392405426058531	Exon	DLPFC
e784113	ENSG00000131966.13	ENSG00000131966	ACTR10	0.0512102679005188	1.06576793113298	1.5342887477803	0.125853049083201	0.392405426058531	Exon	DLPFC
e863337	ENSG00000126602.10	ENSG00000126602	TRAP1	0.0405505586332634	0.360749449620119	1.53428514178741	0.125853935705248	0.392405426058531	Exon	DLPFC
e927857	ENSG00000141026.5	ENSG00000141026	MED9	0.0619254298798317	-0.192268461649663	1.53428196360853	0.125854717142749	0.392405426058531	Exon	DLPFC
e1176331	ENSG00000196924.14	ENSG00000196924	FLNA	-0.0941253710664725	-1.24670893359233	-1.53428020071394	0.12585515059763	0.392405426058531	Exon	DLPFC
e541405	ENSG00000187742.14	ENSG00000187742	SECISBP2	-0.0364301939344078	1.01767575965245	-1.53424355963332	0.125864160053692	0.392424727266969	Exon	DLPFC
e500331	ENSG00000177182.10	ENSG00000177182	CLVS1	0.0762672510621144	-0.201612756199684	1.53424159283057	0.12586464367332	0.392424727266969	Exon	DLPFC
e871052	ENSG00000185164.14	ENSG00000185164	NOMO2	-0.102019282544369	-2.36580666285935	-1.53424096421149	0.125864798245571	0.392424727266969	Exon	DLPFC
e944736	ENSG00000108352.11	ENSG00000108352	RAPGEFL1	0.0818635679020993	1.07515323329286	1.53422273063094	0.125869281797389	0.392435113105088	Exon	DLPFC
e784174	ENSG00000100567.12	ENSG00000100567	PSMA3	-0.0797756807823506	-1.71544851355987	-1.53420521111837	0.125873589880948	0.392440890325176	Exon	DLPFC
e815941	ENSG00000137843.11	ENSG00000137843	PAK6	0.110906428313609	0.0744928162117614	1.53420362936757	0.125873978842345	0.392440890325176	Exon	DLPFC
e546820	ENSG00000070061.14	ENSG00000070061	IKBKAP	0.0459784243410619	0.818338669265924	1.53420074980144	0.125874686946228	0.392440890325176	Exon	DLPFC
e529117	ENSG00000188352.12	ENSG00000188352	FOCAD	0.0475984016334633	2.42925626170111	1.53419358433809	0.125876448993403	0.392440890325176	Exon	DLPFC
e598632	ENSG00000138107.12	ENSG00000138107	ACTR1A	0.0343942306352601	1.91801930125832	1.53419083837276	0.125877124254287	0.392440890325176	Exon	DLPFC
e67509	ENSG00000159409.14	ENSG00000159409	CELF3	0.0947773698644912	2.2796083985175	1.53418530538677	0.125878484880584	0.392440890325176	Exon	DLPFC
e1169363	ENSG00000134597.14	ENSG00000134597	RBMX2	0.0505642805542515	-0.423175266121133	1.53418238939165	0.125879201962693	0.392440890325176	Exon	DLPFC
e958076	ENSG00000006282.20	ENSG00000006282	SPATA20	0.089790317596943	-2.03059043123057	1.53416186539825	0.125884249176931	0.392453032512027	Exon	DLPFC
e1070258	ENSG00000196417.12	ENSG00000196417	ZNF765	-0.0669025278537006	0.555579300439229	-1.5341331873867	0.125891301874113	0.392471426653948	Exon	DLPFC
e132600	ENSG00000035141.7	ENSG00000035141	FAM136A	0.0804235338978408	-1.85830402444647	1.53411662618139	0.125895374862356	0.392480531176222	Exon	DLPFC
e269799	ENSG00000127252.5	ENSG00000127252	HRASLS	0.0823494556800807	-1.9492515862977	1.53409854050727	0.125899822889353	0.392490804709467	Exon	DLPFC
e783989	ENSG00000259969.1	ENSG00000259969		0.058603083241176	2.08078727355173	1.53408981159081	0.125901969740577	0.392493904239415	Exon	DLPFC
e799919	ENSG00000133958.13	ENSG00000133958	UNC79	0.0559993233364655	0.777491839565026	1.53407283200925	0.125906145900553	0.392501887555391	Exon	DLPFC
e939658	ENSG00000006125.16	ENSG00000006125	AP2B1	-0.104863771746018	-3.03082892691448	-1.53406540842337	0.12590797177949	0.392501887555391	Exon	DLPFC
e49545	ENSG00000122484.8	ENSG00000122484	RPAP2	0.0451486246927229	4.65550948308068	1.53406108734764	0.125909034585538	0.392501887555391	Exon	DLPFC
e470589	ENSG00000158623.14	ENSG00000158623	COPG2	0.0530820775565798	-0.445054394316253	1.53405092370374	0.125911534449559	0.392501887555391	Exon	DLPFC
e997778	ENSG00000167216.16	ENSG00000167216	KATNAL2	0.0883736171604535	-2.26382394609999	1.53404531834996	0.125912913166802	0.392501887555391	Exon	DLPFC
e356082	ENSG00000131504.15	ENSG00000131504	DIAPH1	0.0841337700184898	-1.27090757621571	1.53404233816177	0.125913646191685	0.392501887555391	Exon	DLPFC
e1028069	ENSG00000267519.4	ENSG00000267519	MIR24-2	-0.121217689205118	-1.4882744703429	-1.5340341907709	0.125915650189633	0.392501887555391	Exon	DLPFC
e99751	ENSG00000143748.17	ENSG00000143748	NVL	0.069380342011014	-1.55736846837107	1.5340291352061	0.12591689370966	0.392501887555391	Exon	DLPFC
e99901	ENSG00000143748.17	ENSG00000143748	NVL	0.069380342011014	-1.55736846837107	1.5340291352061	0.12591689370966	0.392501887555391	Exon	DLPFC
e99936	ENSG00000143748.17	ENSG00000143748	NVL	0.069380342011014	-1.55736846837107	1.5340291352061	0.12591689370966	0.392501887555391	Exon	DLPFC
e475526	ENSG00000159840.15	ENSG00000159840	ZYX	0.0778952323339976	-0.724821627428215	1.53402014896493	0.125919104084004	0.392501887555391	Exon	DLPFC
e533197	ENSG00000107185.9	ENSG00000107185	RGP1	-0.0478873692264784	0.104861183752889	-1.53401860920718	0.125919482826166	0.392501887555391	Exon	DLPFC
e961515	ENSG00000136451.8	ENSG00000136451	VEZF1	-0.133134322087027	-2.20435848086234	-1.53401847910941	0.125919514827028	0.392501887555391	Exon	DLPFC
e432031	ENSG00000164548.10	ENSG00000164548	TRA2A	-0.0424660436291608	1.4412376836439	-1.5340086118588	0.125921941947228	0.392504040551861	Exon	DLPFC
e195815	ENSG00000184182.18	ENSG00000184182	UBE2F	0.0413404126462642	0.518276313641226	1.53400331883925	0.125923243925256	0.392504040551861	Exon	DLPFC
e100908	ENSG00000143799.12	ENSG00000143799	PARP1	-0.0377721597508402	2.26939753207505	-1.5340016132993	0.125923663456564	0.392504040551861	Exon	DLPFC
e1084117	ENSG00000125812.15	ENSG00000125812	GZF1	-0.057280041230293	-0.304292653732886	-1.53397791903856	0.125929491919932	0.392516799157037	Exon	DLPFC
e1161962	ENSG00000234161.1	ENSG00000234161	PABPC5-AS1	-0.117923456603012	-2.97583885253971	-1.53397108154786	0.12593117388816	0.392516799157037	Exon	DLPFC
e88946	ENSG00000213047.11	ENSG00000213047	DENND1B	0.0829611563491521	-1.85938156468469	1.53397091554879	0.125931214722827	0.392516799157037	Exon	DLPFC
e241328	ENSG00000163617.10	ENSG00000163617	CCDC191	0.0705690103945771	-1.2643495967159	1.53395509845024	0.125935105671374	0.392525334033704	Exon	DLPFC
e976923	ENSG00000161547.15	ENSG00000161547	SRSF2	-0.0996903116652082	-2.14704467013342	-1.53394939435162	0.1259365088819	0.392526114829963	Exon	DLPFC
e483521	ENSG00000175806.14	ENSG00000175806	MSRA	0.0541250711367744	0.790836808747507	1.53392961758085	0.125941374070085	0.392537686003164	Exon	DLPFC
e1099133	ENSG00000101158.13	ENSG00000101158	NELFCD	-0.0551372422898669	-0.624778596054539	-1.53390724693698	0.125946877541728	0.392551246366524	Exon	DLPFC
e363142	ENSG00000145860.11	ENSG00000145860	RNF145	0.0441939997817865	2.88530821589482	1.53389970387507	0.125948733276251	0.392551340317634	Exon	DLPFC
e359596	ENSG00000113721.13	ENSG00000113721	PDGFRB	-0.0690916122168539	-0.308400814504295	-1.53389292738886	0.125950400437034	0.392551340317634	Exon	DLPFC
e8260	ENSG00000054523.17	ENSG00000054523	KIF1B	-0.0301530590513887	3.58153968150171	-1.53388547515002	0.12595223386737	0.392551340317634	Exon	DLPFC
e282671	ENSG00000272995.1	ENSG00000272995		-0.121395825598906	-2.94416242717345	-1.53388346847583	0.125952727561144	0.392551340317634	Exon	DLPFC
e274332	ENSG00000283183.1	ENSG00000283183		0.0878524720611248	0.258408980629179	1.5338766453893	0.125954406228307	0.392551340317634	Exon	DLPFC
e587240	ENSG00000176986.15	ENSG00000176986	SEC24C	-0.0445512478446672	1.07066839273878	-1.53387050725484	0.125955916393356	0.392551340317634	Exon	DLPFC
e1001366	ENSG00000134440.11	ENSG00000134440	NARS	0.0547138358128714	0.666718272462402	1.5338683617532	0.125956444254404	0.392551340317634	Exon	DLPFC
e397981	ENSG00000151917.17	ENSG00000151917	BEND6	0.0643993848932878	-0.423561533554767	1.53386790901637	0.125956555642161	0.392551340317634	Exon	DLPFC
e205426	ENSG00000154767.14	ENSG00000154767	XPC	-0.0609317592442057	-0.0657001615140711	-1.5338649538918	0.125957282699312	0.392551340317634	Exon	DLPFC
e652512	ENSG00000110200.8	ENSG00000110200	ANAPC15	0.0553258467926705	-0.385028354864202	1.53385436872532	0.125959887022898	0.392555864076871	Exon	DLPFC
e859135	ENSG00000103197.16	ENSG00000103197	TSC2	-0.0643130149394968	-0.469509195252052	-1.53383584816097	0.125964443835038	0.392565032045136	Exon	DLPFC
e691735	ENSG00000111716.12	ENSG00000111716	LDHB	0.0317222481295938	5.27882143228332	1.53382613787908	0.125966833010871	0.392565032045136	Exon	DLPFC
e701829	ENSG00000181929.11	ENSG00000181929	PRKAG1	-0.0963773407735226	-2.175832018606	-1.53382073834243	0.125968161560499	0.392565032045136	Exon	DLPFC
e65015	ENSG00000159208.15	ENSG00000159208	CIART	0.125428709233548	-0.816308108273674	1.53381900188423	0.125968588816324	0.392565032045136	Exon	DLPFC
e1176954	ENSG00000102178.12	ENSG00000102178	UBL4A	0.0499019968452942	0.823573159353714	1.53381898545792	0.125968592858025	0.392565032045136	Exon	DLPFC
e508527	ENSG00000156471.12	ENSG00000156471	PTDSS1	0.0594495629719172	0.710401845240416	1.5337833415529	0.125977363297344	0.392588771167019	Exon	DLPFC
e431814	ENSG00000136243.16	ENSG00000136243	NUPL2	0.0517027228913075	-0.0349187761741202	1.53377788157866	0.125978706805484	0.392589365195515	Exon	DLPFC
e504115	ENSG00000164683.16	ENSG00000164683	HEY1	0.0545983091212835	-0.530472459838757	1.53376829853129	0.125981064884395	0.392593120906569	Exon	DLPFC
e1064494	ENSG00000126456.15	ENSG00000126456	IRF3	-0.0908344195049428	-1.58063795390482	-1.53373809176959	0.125988498020255	0.392607163838181	Exon	DLPFC
e109587	ENSG00000182551.13	ENSG00000182551	ADI1	-0.106023441531032	-1.85036508467426	-1.53373723547509	0.125988708738122	0.392607163838181	Exon	DLPFC
e806917	ENSG00000179364.13	ENSG00000179364	PACS2	-0.063952481288276	0.16539735982754	-1.53373119625073	0.125990194884745	0.392607163838181	Exon	DLPFC
e831778	ENSG00000103657.13	ENSG00000103657	HERC1	0.0628348148618714	0.140329869478355	1.53372655955302	0.125991335903599	0.392607163838181	Exon	DLPFC
e831780	ENSG00000103657.13	ENSG00000103657	HERC1	0.0628348148618714	0.140329869478355	1.53372655955302	0.125991335903599	0.392607163838181	Exon	DLPFC
e284140	ENSG00000047365.11	ENSG00000047365	ARAP2	-0.0623658792705648	0.688060503106573	-1.53372089820638	0.125992729083501	0.392607611420405	Exon	DLPFC
e727994	ENSG00000120868.13	ENSG00000120868	APAF1	0.0756543695378521	-1.58394208132673	1.53371660566931	0.12599378542614	0.392607611420405	Exon	DLPFC
e906186	ENSG00000103187.7	ENSG00000103187	COTL1	-0.0701241499428154	-0.391666418176132	-1.53370636058814	0.125996306647532	0.392608378704893	Exon	DLPFC
e527135	ENSG00000107165.12	ENSG00000107165	TYRP1	0.132266195289501	-2.53031671771448	1.53370252997494	0.125997249336774	0.392608378704893	Exon	DLPFC
e6010	ENSG00000116254.17	ENSG00000116254	CHD5	0.106194736253223	1.59299180803151	1.53370155001289	0.125997490500011	0.392608378704893	Exon	DLPFC
e284930	ENSG00000035928.14	ENSG00000035928	RFC1	-0.0549201850615262	-0.111699464691794	-1.53368245225142	0.126002190425485	0.392619430994737	Exon	DLPFC
e453869	ENSG00000158528.11	ENSG00000158528	PPP1R9A	0.0481232033494255	1.47961841352686	1.53363799435128	0.126013131967659	0.392649931613844	Exon	DLPFC
e660781	ENSG00000165323.15	ENSG00000165323	FAT3	0.0717154952295272	0.765891778305404	1.5336272735411	0.12601577057949	0.392654560440965	Exon	DLPFC
e153198	ENSG00000136699.19	ENSG00000136699	SMPD4	-0.101780108988521	-2.81191192049271	-1.53357807370866	0.126027880224204	0.392688699856591	Exon	DLPFC
e528240	ENSG00000164985.14	ENSG00000164985	PSIP1	0.0449768444907621	1.82234052598315	1.53357265844732	0.126029213147985	0.392689259904389	Exon	DLPFC
e619373	ENSG00000170242.17	ENSG00000170242	USP47	-0.0543987714888144	1.36457972760529	-1.53355529892667	0.126033486131138	0.392698980668613	Exon	DLPFC
e507333	ENSG00000164953.15	ENSG00000164953	TMEM67	0.072597348660557	-0.957143830532595	1.53353752633097	0.12603786090862	0.392709018425921	Exon	DLPFC
e997053	ENSG00000152223.12	ENSG00000152223	EPG5	-0.0463470313892089	-0.049263872103658	-1.53352202599214	0.126041676460266	0.392714084571192	Exon	DLPFC
e367461	ENSG00000175766.11	ENSG00000175766	EIF4E1B	0.140386160453518	-2.6263885028447	1.53352155104057	0.12604179337541	0.392714084571192	Exon	DLPFC
e1003864	ENSG00000176225.12	ENSG00000176225	RTTN	-0.113154255518063	-2.24645071758806	-1.5335061714556	0.126045579294424	0.392720555290813	Exon	DLPFC
e993913	ENSG00000118276.11	ENSG00000118276	B4GALT6	0.0753642686860723	0.769258187087098	1.53350110614279	0.126046826217769	0.392720555290813	Exon	DLPFC
e711452	ENSG00000139531.12	ENSG00000139531	SUOX	0.0471872400790532	0.0629610850800994	1.53349905972566	0.12604732998511	0.392720555290813	Exon	DLPFC
e647245	ENSG00000173898.11	ENSG00000173898	SPTBN2	0.0918418149049366	1.84229734918952	1.5334794416539	0.12605215945375	0.392732008949529	Exon	DLPFC
e386928	ENSG00000223501.8	ENSG00000223501	VPS52	-0.0443593966045202	0.191950011968575	-1.53345935224286	0.126057105104094	0.392743824374656	Exon	DLPFC
e245201	ENSG00000082781.11	ENSG00000082781	ITGB5	-0.10220543235809	-2.30988399485369	-1.53343635220483	0.126062767484618	0.392757872609445	Exon	DLPFC
e1037645	ENSG00000256771.2	ENSG00000256771	ZNF253	-0.0370087382050086	2.86302628968399	-1.53341779786645	0.126067335523107	0.392768460474541	Exon	DLPFC
e1064150	ENSG00000142546.13	ENSG00000142546	NOSIP	-0.0518624572823686	-0.510035177943632	-1.53341317904999	0.126068472685984	0.392768460474541	Exon	DLPFC
e582725	ENSG00000182010.10	ENSG00000182010	RTKN2	0.101892281981312	0.49502234438674	1.53340848290306	0.12606962889602	0.392768469176366	Exon	DLPFC
e38046	ENSG00000116171.16	ENSG00000116171	SCP2	0.0450515602852282	0.156766681688809	1.5333964240414	0.126072597873675	0.392774125482893	Exon	DLPFC
e1092861	ENSG00000124194.16	ENSG00000124194	GDAP1L1	0.083286884963029	-0.299819666365254	1.53338755039109	0.126074782664534	0.39277733860574	Exon	DLPFC
e719568	ENSG00000135679.22	ENSG00000135679	MDM2	-0.0466551035928035	0.835744519648504	-1.53337445381926	0.126078007239491	0.392782796346366	Exon	DLPFC
e751195	ENSG00000073910.19	ENSG00000073910	FRY	0.0541339810434571	0.625646870365685	1.53337106583302	0.126078841423679	0.392782796346366	Exon	DLPFC
e832352	ENSG00000103671.9	ENSG00000103671	TRIP4	-0.0771905868389333	-0.943652232859602	-1.53336284744893	0.126080864958114	0.39278550693216	Exon	DLPFC
e157235	ENSG00000204406.12	ENSG00000204406	MBD5	-0.111435183493769	-2.9253328210399	-1.53335037743758	0.126083935378751	0.392788408312569	Exon	DLPFC
e1120376	ENSG00000099917.17	ENSG00000099917	MED15	-0.0773067664759113	-1.26013858905181	-1.53334618734452	0.126084967094887	0.392788408312569	Exon	DLPFC
e248645	ENSG00000196455.7	ENSG00000196455	PIK3R4	0.0349906023990994	1.07673818656899	1.53333248568514	0.12608834086631	0.392788408312569	Exon	DLPFC
e1004247	ENSG00000141665.11	ENSG00000141665	FBXO15	0.0900322045334237	-2.06246817905221	1.5333294493664	0.126089088511254	0.392788408312569	Exon	DLPFC
e1004249	ENSG00000141665.11	ENSG00000141665	FBXO15	0.0900322045334237	-2.06246817905221	1.5333294493664	0.126089088511254	0.392788408312569	Exon	DLPFC
e393421	ENSG00000171467.15	ENSG00000171467	ZNF318	0.0857077272020266	-1.5345602696757	1.53332765125725	0.126089531268516	0.392788408312569	Exon	DLPFC
e307382	ENSG00000196159.11	ENSG00000196159	FAT4	-0.121972812368895	-2.26891580150249	-1.53332627315724	0.126089870605686	0.392788408312569	Exon	DLPFC
e137546	ENSG00000115423.18	ENSG00000115423	DNAH6	0.0744729370832673	-0.900921180685757	1.53331483961837	0.126092685976602	0.39279002153916	Exon	DLPFC
e599612	ENSG00000148834.12	ENSG00000148834	GSTO1	0.117544003840527	-3.03476258548315	1.53331480122074	0.126092695431636	0.39279002153916	Exon	DLPFC
e1151142	ENSG00000065923.9	ENSG00000065923	SLC9A7	0.0727231058582002	0.0366562045548406	1.53329955691422	0.126096449234783	0.392795135715486	Exon	DLPFC
e10088	ENSG00000048707.13	ENSG00000048707	VPS13D	0.041295569503049	1.46241259582061	1.53329876530555	0.126096644165232	0.392795135715486	Exon	DLPFC
e934846	ENSG00000109118.13	ENSG00000109118	PHF12	-0.0481928021524039	0.387351440046024	-1.53329103426812	0.12609854791447	0.392796720003981	Exon	DLPFC
e901895	ENSG00000102984.14	ENSG00000102984	ZNF821	0.0839909832957493	-2.19930052899796	1.53328427847781	0.126100211529877	0.392796720003981	Exon	DLPFC
e709619	ENSG00000123338.12	ENSG00000123338	NCKAP1L	-0.131081812133933	-1.89668537585106	-1.53328199889236	0.126100772882357	0.392796720003981	Exon	DLPFC
e980242	ENSG00000173821.19	ENSG00000173821	RNF213	-0.108178405412589	-0.821765160423303	-1.5332779628952	0.126101766759528	0.392796720003981	Exon	DLPFC
e512476	ENSG00000147642.16	ENSG00000147642	SYBU	0.13071219779051	-2.7115322602648	1.53326382342702	0.126105248696995	0.392798575838862	Exon	DLPFC
e389139	ENSG00000096063.15	ENSG00000096063	SRPK1	0.0529392664589701	0.660055092380535	1.53326243798787	0.126105589874585	0.392798575838862	Exon	DLPFC
e490558	ENSG00000015592.16	ENSG00000015592	STMN4	-0.0749772937238242	1.58417056066288	-1.53326149106033	0.126105823064928	0.392798575838862	Exon	DLPFC
e528671	ENSG00000147874.10	ENSG00000147874	HAUS6	-0.0503231612041227	1.59151813229295	-1.53319987050398	0.126120998466164	0.392827488273716	Exon	DLPFC
e719348	ENSG00000127314.17	ENSG00000127314	RAP1B	-0.065065891807893	-0.0677337831099265	-1.53319740755558	0.12612160505042	0.392827488273716	Exon	DLPFC
e136726	ENSG00000135622.12	ENSG00000135622	SEMA4F	0.124798671470668	-2.86773623003746	1.53319198995094	0.126122939326635	0.392827488273716	Exon	DLPFC
e714854	ENSG00000182199.10	ENSG00000182199	SHMT2	-0.0778201559793911	-1.37160086095316	-1.53318867302416	0.126123756242286	0.392827488273716	Exon	DLPFC
e827426	ENSG00000137876.9	ENSG00000137876	RSL24D1	0.0455386472582696	1.62215934710073	1.53318838215379	0.126123827880051	0.392827488273716	Exon	DLPFC
e1169103	ENSG00000156709.13	ENSG00000156709	AIFM1	0.0512907203399278	-0.558250960889253	1.53318086153247	0.1261256801268	0.392827488273716	Exon	DLPFC
e524887	ENSG00000080503.21	ENSG00000080503	SMARCA2	0.037691221003693	1.95880427328098	1.53318077962719	0.126125700299291	0.392827488273716	Exon	DLPFC
e172284	ENSG00000144331.18	ENSG00000144331	ZNF385B	0.0972773739614739	-0.285069047041261	1.53316670275034	0.126129167337664	0.392827488273716	Exon	DLPFC
e96437	ENSG00000082512.14	ENSG00000082512	TRAF5	0.0679888445671767	-0.923941473068223	1.53316359292803	0.126129933275658	0.392827488273716	Exon	DLPFC
e51339	ENSG00000117600.12	ENSG00000117600	PLPPR4	0.0735496657296562	2.28746763643011	1.53316319466651	0.126130031366294	0.392827488273716	Exon	DLPFC
e1096941	ENSG00000026559.13	ENSG00000026559	KCNG1	0.139300808170568	-0.72719619595365	1.53316264369429	0.126130167069221	0.392827488273716	Exon	DLPFC
e652519	ENSG00000110200.8	ENSG00000110200	ANAPC15	0.0552933991389048	-0.38552198629541	1.53315911693908	0.126131035701943	0.392827488273716	Exon	DLPFC
e803120	ENSG00000258399.7	ENSG00000258399	MEG8	0.0797237096852943	-0.764918729500656	1.53315910544188	0.126131038533686	0.392827488273716	Exon	DLPFC
e547098	ENSG00000243444.7	ENSG00000243444	PALM2	-0.150502161994436	-2.75314000335951	-1.53315742688742	0.126131451959927	0.392827488273716	Exon	DLPFC
e443256	ENSG00000169919.16	ENSG00000169919	GUSB	-0.0519914788356011	0.166452203189543	-1.53315354082341	0.126132409097572	0.392827488273716	Exon	DLPFC
e735126	ENSG00000198324.13	ENSG00000198324	FAM109A	-0.0503278169427793	0.0741337405599145	-1.53313738454125	0.126136388451104	0.392834951246999	Exon	DLPFC
e418410	ENSG00000155906.16	ENSG00000155906	RMND1	0.0604995345860122	-0.641577334599562	1.53313444453125	0.12613711259727	0.392834951246999	Exon	DLPFC
e917830	ENSG00000091622.15	ENSG00000091622	PITPNM3	0.10598254553453	-0.207241351514669	1.53312649079205	0.126139071678249	0.392835022001809	Exon	DLPFC
e169979	ENSG00000237298.9	ENSG00000237298	TTN-AS1	0.0690677309062188	-0.261271364679386	1.53311773603523	0.126141228084935	0.392835022001809	Exon	DLPFC
e1002282	ENSG00000074695.5	ENSG00000074695	LMAN1	-0.0563572439901372	0.199424982559452	-1.53311345030272	0.126142283725253	0.392835022001809	Exon	DLPFC
e3639	ENSG00000142609.17	ENSG00000142609	CFAP74	0.120755280456831	-2.66083712045111	1.53311273739837	0.126142459324976	0.392835022001809	Exon	DLPFC
e561819	ENSG00000107147.12	ENSG00000107147	KCNT1	0.117166862677649	0.301520245642915	1.53311093462242	0.126142903378332	0.392835022001809	Exon	DLPFC
e701610	ENSG00000134287.9	ENSG00000134287	ARF3	0.0462766608028081	6.80441362830613	1.53308803813464	0.126148543266073	0.392848993060832	Exon	DLPFC
e806054	ENSG00000203485.12	ENSG00000203485	INF2	-0.0771628171143005	-0.251695175727575	-1.53304831973402	0.126158327213461	0.392866957888601	Exon	DLPFC
e321990	ENSG00000164237.8	ENSG00000164237	CMBL	0.0476910158403365	2.00024241708158	1.53304462893059	0.126159236409781	0.392866957888601	Exon	DLPFC
e1094116	ENSG00000168612.4	ENSG00000168612	ZSWIM1	-0.0453864194970871	1.03869609735452	-1.53304180361013	0.126159932405594	0.392866957888601	Exon	DLPFC
e562469	ENSG00000165684.4	ENSG00000165684	SNAPC4	0.0942422234214267	-2.34683477196219	1.53304176235741	0.126159942567905	0.392866957888601	Exon	DLPFC
e548554	ENSG00000138835.22	ENSG00000138835	RGS3	-0.0994881927805176	-2.26803695178132	-1.53304120235856	0.12616008051965	0.392866957888601	Exon	DLPFC
e25960	ENSG00000054116.11	ENSG00000054116	TRAPPC3	0.032394483449192	2.27478791267889	1.53302331858972	0.126164486121319	0.392869586930903	Exon	DLPFC
e545487	ENSG00000106799.12	ENSG00000106799	TGFBR1	-0.146036712604231	-3.08561419440094	-1.53302305999411	0.126164549826295	0.392869586930903	Exon	DLPFC
e70317	ENSG00000160688.18	ENSG00000160688	FLAD1	0.0486364685880401	0.223167114879558	1.53301696640467	0.126166050988055	0.392869586930903	Exon	DLPFC
e137191	ENSG00000066032.18	ENSG00000066032	CTNNA2	0.0474265427785981	2.25727678790923	1.53301257468842	0.126167132900344	0.392869586930903	Exon	DLPFC
e407537	ENSG00000112290.12	ENSG00000112290	WASF1	0.0616216084393317	3.23450009611192	1.53301089714326	0.126167546170471	0.392869586930903	Exon	DLPFC
e363121	ENSG00000145860.11	ENSG00000145860	RNF145	0.114800416262045	-2.96829575292581	1.53300720943286	0.126168454656765	0.392869586930903	Exon	DLPFC
e362113	ENSG00000082516.8	ENSG00000082516	GEMIN5	-0.0705787319301355	-1.62898532740677	-1.53300499265876	0.126169000772853	0.392869586930903	Exon	DLPFC
e871416	ENSG00000170537.12	ENSG00000170537	TMC7	-0.128593439681615	-1.19830925825074	-1.53299437306208	0.126171617002184	0.392874140922511	Exon	DLPFC
e990327	ENSG00000101639.18	ENSG00000101639	CEP192	-0.0537478482976133	-0.298797606784289	-1.53298271434106	0.126174489277631	0.392879492101889	Exon	DLPFC
e1006914	ENSG00000175221.14	ENSG00000175221	MED16	-0.0902708916458236	-1.65471434870606	-1.53297090392159	0.126177398978082	0.392882715574348	Exon	DLPFC
e418540	ENSG00000131018.22	ENSG00000131018	SYNE1	0.0716833704777577	2.11791501513821	1.53296562783141	0.126178698850818	0.392882715574348	Exon	DLPFC
e270269	ENSG00000198836.8	ENSG00000198836	OPA1	0.0457153421566421	1.00000415663196	1.53296287736748	0.126179376488019	0.392882715574348	Exon	DLPFC
e698670	ENSG00000177119.15	ENSG00000177119	ANO6	-0.0930889510380894	-1.59989048266246	-1.53295978032489	0.126180139515892	0.392882715574348	Exon	DLPFC
e724304	ENSG00000072041.16	ENSG00000072041	SLC6A15	0.0650581537602721	2.56852430715306	1.53295009246258	0.126182526367518	0.392885845728918	Exon	DLPFC
e430109	ENSG00000136261.14	ENSG00000136261	BZW2	0.0800763742838187	-1.35007557614734	1.53294633414202	0.126183452335019	0.392885845728918	Exon	DLPFC
e135414	ENSG00000204843.12	ENSG00000204843	DCTN1	0.0340195835215682	3.6757639281223	1.53290440215679	0.126193783814073	0.392914421284755	Exon	DLPFC
e450805	ENSG00000135185.11	ENSG00000135185	TMEM243	0.0668298298579599	-1.15338959481239	1.53287261615944	0.126201615898558	0.392933061895919	Exon	DLPFC
e1116390	ENSG00000160299.16	ENSG00000160299	PCNT	0.0524398117969131	0.957569157207881	1.53287073881481	0.126202078489034	0.392933061895919	Exon	DLPFC
e407534	ENSG00000112290.12	ENSG00000112290	WASF1	0.0653649474432427	2.26869828596241	1.532837966172	0.126210154104624	0.392954612617891	Exon	DLPFC
e319518	ENSG00000109536.11	ENSG00000109536	FRG1	-0.0545110383571561	0.0955919493440736	-1.53279326580966	0.126221169520693	0.392985315914524	Exon	DLPFC
e580888	ENSG00000150275.17	ENSG00000150275	PCDH15	0.0940131729054864	-2.00578506694996	1.53278397981391	0.126223457943376	0.392985700650424	Exon	DLPFC
e380404	ENSG00000204560.9	ENSG00000204560	DHX16	-0.0591600409310383	-0.670099594442591	-1.53278339850098	0.12622360120208	0.392985700650424	Exon	DLPFC
e875450	ENSG00000166847.9	ENSG00000166847	DCTN5	0.0512749527936235	1.21744109130131	1.53276332288424	0.126228548713214	0.392994021160872	Exon	DLPFC
e398854	ENSG00000082293.12	ENSG00000082293	COL19A1	0.108243355216472	-2.14497944323852	1.53276318848086	0.126228581836604	0.392994021160872	Exon	DLPFC
e560284	ENSG00000148297.15	ENSG00000148297	MED22	-0.0666499050799969	-0.864807210555086	-1.53270559023967	0.126242777410341	0.393034623553708	Exon	DLPFC
e23637	ENSG00000116478.11	ENSG00000116478	HDAC1	-0.0881713107550112	-0.824799966391657	-1.53269972245812	0.12624422364481	0.39303553274765	Exon	DLPFC
e737528	ENSG00000151176.7	ENSG00000151176	PLBD2	-0.0655857044022808	-0.161048559707856	-1.53267702376504	0.126249818322799	0.3930493571361	Exon	DLPFC
e724997	ENSG00000139323.13	ENSG00000139323	POC1B	-0.0677801440215571	1.51815531060051	-1.53266764244549	0.126252130647444	0.393052962523784	Exon	DLPFC
e761895	ENSG00000088387.18	ENSG00000088387	DOCK9	-0.0460075937772556	1.55061720383146	-1.53264199588657	0.12625845222681	0.393069049496591	Exon	DLPFC
e1028427	ENSG00000187867.8	ENSG00000187867	PALM3	0.0865131659570523	-1.33753445592276	1.53263390037805	0.126260447727185	0.393071668306918	Exon	DLPFC
e1059234	ENSG00000090372.14	ENSG00000090372	STRN4	0.075705962524993	-1.13170989786376	1.53262773190014	0.12626196824118	0.393071973231137	Exon	DLPFC
e912378	ENSG00000174231.16	ENSG00000174231	PRPF8	-0.0441841579786802	2.20740559503027	-1.53261603935897	0.126264850461913	0.393071973231137	Exon	DLPFC
e1136706	ENSG00000100412.15	ENSG00000100412	ACO2	-0.0320592204248464	2.32937443421884	-1.5326085337853	0.126266700618932	0.393071973231137	Exon	DLPFC
e381957	ENSG00000198563.13	ENSG00000198563	DDX39B	-0.0365724455023082	1.30466393862283	-1.53260238893332	0.126268215367834	0.393071973231137	Exon	DLPFC
e353312	ENSG00000044115.20	ENSG00000044115	CTNNA1	-0.0557995769151366	1.15983315551299	-1.5326003429952	0.126268719709016	0.393071973231137	Exon	DLPFC
e982415	ENSG00000185624.14	ENSG00000185624	P4HB	-0.0430262754355054	1.24514949078567	-1.53259665654596	0.126269628454143	0.393071973231137	Exon	DLPFC
e1106491	ENSG00000156304.14	ENSG00000156304	SCAF4	-0.0466878469611298	-0.296677532976683	-1.53258995607921	0.126271280196617	0.393071973231137	Exon	DLPFC
e734447	ENSG00000111229.15	ENSG00000111229	ARPC3	0.0448062040863983	1.91676119791061	1.53258610289165	0.126272230059527	0.393071973231137	Exon	DLPFC
e794808	ENSG00000165553.4	ENSG00000165553	NGB	0.111112314499177	1.74547973247776	1.53258338403347	0.126272900298245	0.393071973231137	Exon	DLPFC
e524897	ENSG00000080503.21	ENSG00000080503	SMARCA2	0.0367172733610878	1.56301842865026	1.53258014115147	0.126273699720218	0.393071973231137	Exon	DLPFC
e123654	ENSG00000152527.13	ENSG00000152527	PLEKHH2	0.12182904229665	-2.84064546739128	1.53257733683889	0.126274391031047	0.393071973231137	Exon	DLPFC
e484310	ENSG00000164733.20	ENSG00000164733	CTSB	-0.132398068236085	-2.80568921254786	-1.53257159143398	0.126275807380487	0.393071973231137	Exon	DLPFC
e451507	ENSG00000008277.14	ENSG00000008277	ADAM22	0.0575160563632282	2.00304632907758	1.53257145137196	0.126275841908541	0.393071973231137	Exon	DLPFC
e1020086	ENSG00000171466.9	ENSG00000171466	ZNF562	-0.170033394282514	-2.77981937102702	-1.53256794626541	0.126276705988951	0.393071973231137	Exon	DLPFC
e750641	ENSG00000132938.19	ENSG00000132938	MTUS2	0.0975391465698903	2.2536029799079	1.53255777680222	0.126279212995661	0.393073154288282	Exon	DLPFC
e460004	ENSG00000257923.9	ENSG00000257923	CUX1	-0.0482934491789157	-0.231438131438155	-1.53255704244134	0.126279394034022	0.393073154288282	Exon	DLPFC
e946474	ENSG00000168259.14	ENSG00000168259	DNAJC7	0.0512495407622336	0.410307844077308	1.53254084553839	0.126283387028189	0.393077307110154	Exon	DLPFC
e938179	ENSG00000010244.17	ENSG00000010244	ZNF207	-0.0456065054765214	1.22397082937598	-1.53253777344042	0.126284144398271	0.393077307110154	Exon	DLPFC
e514903	ENSG00000147687.17	ENSG00000147687	TATDN1	-0.0475561880406957	0.138232555544514	-1.53253526722951	0.126284762261785	0.393077307110154	Exon	DLPFC
e530455	ENSG00000122692.8	ENSG00000122692	SMU1	-0.0264755622461396	1.61591217595556	-1.53253290158677	0.126285345472784	0.393077307110154	Exon	DLPFC
e191261	ENSG00000067066.16	ENSG00000067066	SP100	-0.111256028022231	-1.71970594309768	-1.53251370847349	0.12629007730266	0.393084782235207	Exon	DLPFC
e751510	ENSG00000244754.8	ENSG00000244754	N4BP2L2	-0.117168849164192	-2.78490193354122	-1.53251148936048	0.126290624407069	0.393084782235207	Exon	DLPFC
e3351	ENSG00000008128.22	ENSG00000008128	CDK11A	-0.115852682878571	-1.16913255402001	-1.53250911385663	0.126291210070429	0.393084782235207	Exon	DLPFC
e685879	ENSG00000177575.12	ENSG00000177575	CD163	-0.248977507291654	-2.55087424388604	-1.53249300703503	0.126295181147291	0.393090359066991	Exon	DLPFC
e917816	ENSG00000091622.15	ENSG00000091622	PITPNM3	0.105926419183079	-0.201333687326975	1.53248208260441	0.126297874580538	0.393090359066991	Exon	DLPFC
e959814	ENSG00000008294.20	ENSG00000008294	SPAG9	-0.0378236148474899	2.30572412889678	-1.53247636125762	0.126299285204306	0.393090359066991	Exon	DLPFC
e596149	ENSG00000107521.18	ENSG00000107521	HPS1	-0.0755356238692805	-1.6903228008696	-1.5324741381208	0.126299833332004	0.393090359066991	Exon	DLPFC
e355658	ENSG00000204970.9	ENSG00000204970	PCDHA1	0.0554714008250563	0.660869260614653	1.53247397533267	0.126299873468467	0.393090359066991	Exon	DLPFC
e813874	ENSG00000140199.11	ENSG00000140199	SLC12A6	-0.047869757272905	-0.085407631004902	-1.53247375423455	0.126299927981648	0.393090359066991	Exon	DLPFC
e774908	ENSG00000100968.13	ENSG00000100968	NFATC4	0.0907763605887921	-0.737128947435278	1.53246611112536	0.126301812451298	0.393092631400491	Exon	DLPFC
e857547	ENSG00000103249.17	ENSG00000103249	CLCN7	-0.0575483714041289	-0.0392958022856712	-1.53244521547305	0.126306964553591	0.393105073543146	Exon	DLPFC
e1020102	ENSG00000171466.9	ENSG00000171466	ZNF562	-0.169943152142224	-2.77948428959606	-1.53243939200126	0.126308400437662	0.393105949580816	Exon	DLPFC
e941440	ENSG00000275066.4	ENSG00000275066	SYNRG	-0.0507977147599231	-0.524913027351441	-1.53242996207115	0.126310725587431	0.393109593212864	Exon	DLPFC
e443241	ENSG00000169919.16	ENSG00000169919	GUSB	-0.0519891395898628	0.167356044481376	-1.53241687148444	0.126313953405404	0.393112453250671	Exon	DLPFC
e443245	ENSG00000169919.16	ENSG00000169919	GUSB	-0.0519891395898628	0.167356044481376	-1.53241687148444	0.126313953405404	0.393112453250671	Exon	DLPFC
e348270	ENSG00000064651.13	ENSG00000064651	SLC12A2	-0.087033135498706	1.28575887670525	-1.5323725958662	0.126324871166195	0.393142838278344	Exon	DLPFC
e123561	ENSG00000115970.18	ENSG00000115970	THADA	-0.101786011074671	-2.45614997328781	-1.53234219084116	0.126332369056148	0.393162579672762	Exon	DLPFC
e215167	ENSG00000114857.17	ENSG00000114857	NKTR	-0.0538228267195979	0.845098543931829	-1.53232555232899	0.126336472266477	0.393171756123327	Exon	DLPFC
e233929	ENSG00000163378.13	ENSG00000163378	EOGT	-0.0809453514624276	-1.76495361340675	-1.53231319694951	0.126339519284269	0.39317755689934	Exon	DLPFC
e906372	ENSG00000103196.11	ENSG00000103196	CRISPLD2	-0.136744383131918	-1.78225102536591	-1.53230863052655	0.126340645445692	0.39317755689934	Exon	DLPFC
e131561	ENSG00000179818.13	ENSG00000179818	PCBP1-AS1	-0.108251635642149	-2.29601494217969	-1.53228863580671	0.126345576592988	0.393189309513573	Exon	DLPFC
e197423	ENSG00000162804.13	ENSG00000162804	SNED1	-0.113750218508033	-3.01797333528497	-1.53227883793632	0.126347993022982	0.393193236146952	Exon	DLPFC
e756514	ENSG00000231607.9	ENSG00000231607	DLEU2	-0.13338187909559	-2.88407965547516	-1.53226458727447	0.12635150770091	0.393200580409961	Exon	DLPFC
e375806	ENSG00000229931.1	ENSG00000229931		0.0874923936538237	-1.28220598104191	1.53225144285547	0.126354749611059	0.393207075704634	Exon	DLPFC
e405196	ENSG00000123552.17	ENSG00000123552	USP45	0.0528862187527139	0.256012510170265	1.5322426115566	0.126356927779423	0.39321026062138	Exon	DLPFC
e1141939	ENSG00000100258.17	ENSG00000100258	LMF2	0.113470242678424	-2.96874092703041	1.53222943434039	0.126360177887705	0.393213187869657	Exon	DLPFC
e1141953	ENSG00000100258.17	ENSG00000100258	LMF2	0.113470242678424	-2.96874092703041	1.53222943434039	0.126360177887705	0.393213187869657	Exon	DLPFC
e954623	ENSG00000006025.11	ENSG00000006025	OSBPL7	0.0991985234072376	-2.5435094550522	1.53222296438673	0.126361773700127	0.393214560458826	Exon	DLPFC
e534249	ENSG00000168795.4	ENSG00000168795	ZBTB5	-0.0862584168737599	-1.99752243589702	-1.53220904438029	0.126365207119595	0.393216796561331	Exon	DLPFC
e686307	ENSG00000226711.6	ENSG00000226711	FAM66C	0.0652655426240858	-0.268017240052779	1.53220872158989	0.126365286737869	0.393216796561331	Exon	DLPFC
e912298	ENSG00000174231.16	ENSG00000174231	PRPF8	-0.0351893893831998	2.31475502036049	-1.5322060062896	0.12636595648525	0.393216796561331	Exon	DLPFC
e349637	ENSG00000131435.12	ENSG00000131435	PDLIM4	-0.136164911587665	-2.4317083945188	-1.53219801503707	0.126367927598425	0.393217424885634	Exon	DLPFC
e1163080	ENSG00000126947.12	ENSG00000126947	ARMCX1	0.0640950697231187	-0.627466027024165	1.53219364233655	0.126369006173892	0.393217424885634	Exon	DLPFC
e730721	ENSG00000198431.15	ENSG00000198431	TXNRD1	-0.0523977707790137	0.843838331404165	-1.53218162338117	0.126371970820691	0.393217424885634	Exon	DLPFC
e912336	ENSG00000174231.16	ENSG00000174231	PRPF8	-0.0441690570321513	2.20743735185771	-1.53217789421608	0.126372890683513	0.393217424885634	Exon	DLPFC
e577643	ENSG00000107551.20	ENSG00000107551	RASSF4	-0.0660218212311622	1.07709038548926	-1.53217505242497	0.12637359166377	0.393217424885634	Exon	DLPFC
e75052	ENSG00000143321.18	ENSG00000143321	HDGF	-0.0429194028986576	1.97717409334296	-1.532173996521	0.126373852122759	0.393217424885634	Exon	DLPFC
e672781	ENSG00000196914.8	ENSG00000196914	ARHGEF12	0.0383451919085044	3.02341443208378	1.53216506606415	0.126376055008199	0.393217424885634	Exon	DLPFC
e880386	ENSG00000149930.17	ENSG00000149930	TAOK2	0.0402234836305271	1.44643109591529	1.53215896468139	0.126377560060143	0.393217424885634	Exon	DLPFC
e768880	ENSG00000100888.12	ENSG00000100888	CHD8	-0.0338987472661797	1.48347431478766	-1.53215886701328	0.126377584152433	0.393217424885634	Exon	DLPFC
e89333	ENSG00000081237.18	ENSG00000081237	PTPRC	-0.158383028929118	-2.13645113388454	-1.53214955058061	0.126379882300694	0.393217424885634	Exon	DLPFC
e1136460	ENSG00000100395.14	ENSG00000100395	L3MBTL2	0.0529749644440732	-0.522051836288388	1.53214789713411	0.126380290171084	0.393217424885634	Exon	DLPFC
e892006	ENSG00000103034.14	ENSG00000103034	NDRG4	0.0753547427831031	-0.275664312573896	1.53214472720173	0.126381072129441	0.393217424885634	Exon	DLPFC
e33689	ENSG00000132781.17	ENSG00000132781	MUTYH	-0.0723721688356032	-1.08851043793025	-1.53214433058699	0.126381169966561	0.393217424885634	Exon	DLPFC
e444912	ENSG00000106638.15	ENSG00000106638	TBL2	-0.0609192449763186	-1.02453016732119	-1.53213658747568	0.126383080052954	0.393219775033688	Exon	DLPFC
e399101	ENSG00000082269.16	ENSG00000082269	FAM135A	-0.0508139628181326	-0.47182823953842	-1.53211014760527	0.126389602463925	0.3932364754827	Exon	DLPFC
e990474	ENSG00000101639.18	ENSG00000101639	CEP192	-0.0432838746692193	1.07745317247145	-1.53210253800917	0.126391479712264	0.393238723245515	Exon	DLPFC
e152549	ENSG00000144230.16	ENSG00000144230	GPR17	-0.153746180960924	-2.56900924879844	-1.53209711212467	0.126392818263466	0.393239294947327	Exon	DLPFC
e540135	ENSG00000165115.14	ENSG00000165115	KIF27	0.0655627722094077	-1.19063532900352	1.53206248864877	0.126401360043471	0.393259362127091	Exon	DLPFC
e621232	ENSG00000070081.15	ENSG00000070081	NUCB2	0.048177116022154	0.476270058055745	1.53206160575539	0.126401577863465	0.393259362127091	Exon	DLPFC
e913222	ENSG00000141258.12	ENSG00000141258	SGSM2	0.0619093789560747	1.31672021516302	1.53203397966182	0.126408393688156	0.393276974309092	Exon	DLPFC
e49725	ENSG00000143033.17	ENSG00000143033	MTF2	0.0484532438826771	-0.0955143738499224	1.53202348736294	0.126410982391111	0.393281435029469	Exon	DLPFC
e144740	ENSG00000170500.12	ENSG00000170500	LONRF2	0.101614630728174	-1.30843412588023	1.53199863097626	0.126417115226071	0.393296921835212	Exon	DLPFC
e773714	ENSG00000276698.1	ENSG00000276698		-0.0695980563928239	-1.46394912624653	-1.53198440386035	0.126420625597762	0.393304249673873	Exon	DLPFC
e623549	ENSG00000255270.1	ENSG00000255270	NAV2-IT1	-0.100365376052215	-1.89856983568126	-1.53197654673966	0.126422564281542	0.393305096893004	Exon	DLPFC
e620354	ENSG00000129083.12	ENSG00000129083	COPB1	0.0500934739088022	0.307556947102361	1.53197393826788	0.126423207906928	0.393305096893004	Exon	DLPFC
e323473	ENSG00000183666.16	ENSG00000183666	GUSBP1	-0.0903695610820696	-1.17836864910482	-1.53196498463292	0.126425417184261	0.393308376762875	Exon	DLPFC
e233982	ENSG00000144747.15	ENSG00000144747	TMF1	0.049344409781496	0.64507327781929	1.53195730527654	0.126427312061973	0.39331067848726	Exon	DLPFC
e809516	ENSG00000224078.12	ENSG00000224078	SNHG14	0.0743600734134583	2.94113123220317	1.53194959389133	0.126429214865131	0.393313004825132	Exon	DLPFC
e72188	ENSG00000160753.15	ENSG00000160753	RUSC1	0.0739985004165396	1.66092622534354	1.53194132700613	0.126431254764144	0.393315757612822	Exon	DLPFC
e699224	ENSG00000247774.6	ENSG00000247774	PCED1B-AS1	-0.169792361675534	-3.05290670945056	-1.53193058683889	0.126433904997425	0.393320036515612	Exon	DLPFC
e717792	ENSG00000177990.11	ENSG00000177990	DPY19L2	0.105749883345573	-2.21472180777298	1.53192391015326	0.126435552551812	0.393320036515612	Exon	DLPFC
e50190	ENSG00000137942.16	ENSG00000137942	FNBP1L	0.0582489013285809	0.0067656344791646	1.53192171058278	0.126436095326587	0.393320036515612	Exon	DLPFC
e658411	ENSG00000137494.13	ENSG00000137494	ANKRD42	0.0791457404490006	-0.465737561232318	1.53188763854175	0.126444503311876	0.393342598932818	Exon	DLPFC
e1035585	ENSG00000105696.8	ENSG00000105696	TMEM59L	0.0725491660100055	2.87018533114138	1.53186598812281	0.126449846230547	0.393355626238988	Exon	DLPFC
e188167	ENSG00000054356.13	ENSG00000054356	PTPRN	0.0905363809290396	1.95829862392568	1.53185856576299	0.126451677970834	0.393357730959699	Exon	DLPFC
e757422	ENSG00000123191.14	ENSG00000123191	ATP7B	0.0594235522545468	-0.487167261650682	1.53185375718429	0.126452864675567	0.393357829125252	Exon	DLPFC
e487856	ENSG00000275074.1	ENSG00000275074	NUDT18	0.0649816556391894	0.603300186465236	1.53183187861127	0.126458264178513	0.393371031950784	Exon	DLPFC
e395473	ENSG00000146085.7	ENSG00000146085	MUT	-0.0398120165928442	1.46797290211631	-1.53182219638276	0.126460653753019	0.393374871700273	Exon	DLPFC
e651381	ENSG00000162105.17	ENSG00000162105	SHANK2	0.0938270821832624	0.705655992164558	1.53180051651846	0.126466004472712	0.393386944526112	Exon	DLPFC
e896638	ENSG00000102901.12	ENSG00000102901	CENPT	0.0488904345065257	-0.0035860930825504	1.53179710956405	0.126466845345457	0.393386944526112	Exon	DLPFC
e590528	ENSG00000148604.13	ENSG00000148604	RGR	0.188355590168492	-2.46101162513234	1.53177850347256	0.126471437604735	0.393397635619325	Exon	DLPFC
e502805	ENSG00000104313.17	ENSG00000104313	EYA1	0.119060267066667	-2.51750013987544	1.53176858394196	0.126473885945265	0.393398240641279	Exon	DLPFC
e248093	ENSG00000163913.11	ENSG00000163913	IFT122	0.0582528786433807	0.0190644722106634	1.53176417459881	0.126474974272122	0.393398240641279	Exon	DLPFC
e1086660	ENSG00000101391.20	ENSG00000101391	CDK5RAP1	0.086017288211554	-2.38969071250853	1.53176309544443	0.126475240633248	0.393398240641279	Exon	DLPFC
e264724	ENSG00000114770.16	ENSG00000114770	ABCC5	0.0635279887428386	-0.0502979250614454	1.53174483783213	0.126479747115399	0.393398240641279	Exon	DLPFC
e511139	ENSG00000164934.13	ENSG00000164934	DCAF13	-0.0535937131392611	-0.410917047586257	-1.53174246946166	0.126480331703735	0.393398240641279	Exon	DLPFC
e198635	ENSG00000006607.13	ENSG00000006607	FARP2	-0.0841713473624844	-1.75966164186726	-1.5317416487873	0.126480534272477	0.393398240641279	Exon	DLPFC
e289084	ENSG00000128039.10	ENSG00000128039	SRD5A3	0.100729045848032	-2.39698808561118	1.53174125701179	0.126480630975324	0.393398240641279	Exon	DLPFC
e757924	ENSG00000136100.12	ENSG00000136100	VPS36	0.0370083386965597	4.60106163207809	1.53174027146119	0.126480874241287	0.393398240641279	Exon	DLPFC
e953497	ENSG00000176681.14	ENSG00000176681	LRRC37A	-0.177620574159428	-2.79960669717509	-1.53172047363796	0.126485761065904	0.393408022419848	Exon	DLPFC
e1152546	ENSG00000102312.20	ENSG00000102312	PORCN	-0.0682934383300065	-1.02860455117682	-1.53171816976086	0.126486329756361	0.393408022419848	Exon	DLPFC
e497834	ENSG00000253729.7	ENSG00000253729	PRKDC	-0.0369514852904697	0.784954016729382	-1.53171254054006	0.126487719285141	0.393408247050068	Exon	DLPFC
e787166	ENSG00000100714.15	ENSG00000100714	MTHFD1	0.0400774605088606	0.766803639265332	1.53169937886258	0.126490968188054	0.393408247050068	Exon	DLPFC
e853251	ENSG00000184277.12	ENSG00000184277	TM2D3	0.040348586850175	1.96141356385132	1.53169785598976	0.126491344106807	0.393408247050068	Exon	DLPFC
e705765	ENSG00000135503.12	ENSG00000135503	ACVR1B	0.0543413092849679	1.37287609423358	1.53169489131492	0.126492075934617	0.393408247050068	Exon	DLPFC
e510258	ENSG00000120963.11	ENSG00000120963	ZNF706	-0.0610711268193278	-0.481713035993085	-1.53169447599196	0.126492178457048	0.393408247050068	Exon	DLPFC
e255442	ENSG00000169908.11	ENSG00000169908	TM4SF1	-0.150395304341751	-1.31232194957377	-1.53168243047366	0.126495151920345	0.39341390175201	Exon	DLPFC
e1149809	ENSG00000182220.14	ENSG00000182220	ATP6AP2	0.0435519380935827	2.6635414813658	1.53166424128137	0.126499642066966	0.39342223736599	Exon	DLPFC
e176930	ENSG00000115896.15	ENSG00000115896	PLCL1	-0.120110966209895	-1.32129722421986	-1.53166221304665	0.126500142760544	0.39342223736599	Exon	DLPFC
e1106681	ENSG00000166979.12	ENSG00000166979	EVA1C	-0.0942704035754786	-1.70065475092444	-1.53165341041281	0.126502315812114	0.393425402484505	Exon	DLPFC
e640463	ENSG00000126500.3	ENSG00000126500	FLRT1	-0.0606899155203672	2.54468669881012	-1.53164418905537	0.126504592262684	0.39342598119472	Exon	DLPFC
e437892	ENSG00000228903.7	ENSG00000228903	RASA4CP	0.105345226896738	-2.38323258129343	1.53163742066034	0.126506263177705	0.39342598119472	Exon	DLPFC
e437897	ENSG00000228903.7	ENSG00000228903	RASA4CP	0.105345226896738	-2.38323258129343	1.53163742066034	0.126506263177705	0.39342598119472	Exon	DLPFC
e1145274	ENSG00000130150.11	ENSG00000130150	MOSPD2	-0.103284327518191	-0.205804519160418	-1.53163393665126	0.126507123282446	0.39342598119472	Exon	DLPFC
e288879	ENSG00000134853.11	ENSG00000134853	PDGFRA	-0.0662970261046471	0.977099837480244	-1.53162551996	0.126509201147806	0.393427523614765	Exon	DLPFC
e790598	ENSG00000197555.9	ENSG00000197555	SIPA1L1	0.0533499312375069	1.87871717098883	1.53162022921371	0.126510507311125	0.393427523614765	Exon	DLPFC
e626599	ENSG00000110435.11	ENSG00000110435	PDHX	0.03868096825555	1.06872685024249	1.53161788799002	0.12651108530866	0.393427523614765	Exon	DLPFC
e1021559	ENSG00000105401.7	ENSG00000105401	CDC37	0.050452855631853	1.36235517995681	1.53160155792338	0.126515116906647	0.393435353266448	Exon	DLPFC
e85747	ENSG00000198216.10	ENSG00000198216	CACNA1E	0.0891444788339834	0.898012159384395	1.53159448690236	0.126516862644964	0.393435353266448	Exon	DLPFC
e499413	ENSG00000008988.9	ENSG00000008988	RPS20	-0.0385362323933484	4.59123914720169	-1.53158941921396	0.12651811379946	0.393435353266448	Exon	DLPFC
e389344	ENSG00000112062.10	ENSG00000112062	MAPK14	0.0412294058024773	0.488362221076473	1.53158897073812	0.126518224523499	0.393435353266448	Exon	DLPFC
e17687	ENSG00000183726.10	ENSG00000183726	TMEM50A	-0.0479280503270012	0.336716851599058	-1.53157589218028	0.126521453517251	0.393439577812507	Exon	DLPFC
e1177803	ENSG00000185515.14	ENSG00000185515	BRCC3	0.0652099992184462	-1.6667263991958	1.53157410890327	0.126521893799406	0.393439577812507	Exon	DLPFC
e564376	ENSG00000177239.14	ENSG00000177239	MAN1B1	-0.073323422098034	-0.712679273290431	-1.53156507773214	0.126524123568677	0.393442918738959	Exon	DLPFC
e600706	ENSG00000108061.11	ENSG00000108061	SHOC2	0.0321010673389895	3.87696920780148	1.53153521202726	0.126531497541127	0.393462256014994	Exon	DLPFC
e305551	ENSG00000236922.9	ENSG00000236922	LINC01378	0.137863513831498	-0.920892783181504	1.53152357777456	0.126534370179673	0.393467595720929	Exon	DLPFC
e670167	ENSG00000149582.15	ENSG00000149582	TMEM25	0.0837735696361285	-0.688238412356364	1.53150788623034	0.126538244693628	0.393476050703518	Exon	DLPFC
e14854	ENSG00000117298.14	ENSG00000117298	ECE1	-0.0684498342583404	-0.15098678465015	-1.53147990831374	0.126545153155791	0.393493939636463	Exon	DLPFC
e53257	ENSG00000134215.15	ENSG00000134215	VAV3	0.105107790178453	-1.82359629513152	1.53145550079305	0.126551180236866	0.393509087600801	Exon	DLPFC
e390188	ENSG00000112130.16	ENSG00000112130	RNF8	0.051619529880565	-0.393976288694671	1.53144215318273	0.126554476329393	0.393515743396152	Exon	DLPFC
e864095	ENSG00000262246.5	ENSG00000262246	CORO7	-0.0975788183987854	-1.54723267527505	-1.53143326933679	0.126556670165902	0.39351672352819	Exon	DLPFC
e1038243	ENSG00000268081.1	ENSG00000268081		0.171941148040804	-3.19672456295539	1.53143151754737	0.12655710276804	0.39351672352819	Exon	DLPFC
e1131285	ENSG00000100284.20	ENSG00000100284	TOM1	0.051595138563093	-0.179660424989108	1.53142543165674	0.126558605679872	0.393517803405386	Exon	DLPFC
e655648	ENSG00000137486.16	ENSG00000137486	ARRB1	0.0415033586746998	4.72127217745315	1.53140042442381	0.126564781367215	0.393530119453278	Exon	DLPFC
e72286	ENSG00000116539.11	ENSG00000116539	ASH1L	0.0342546593229554	1.79265129144353	1.53139654420499	0.126565739631825	0.393530119453278	Exon	DLPFC
e340985	ENSG00000133302.12	ENSG00000133302	SLF1	0.0684935448857423	-0.398954840509014	1.5313953539321	0.126566033584524	0.393530119453278	Exon	DLPFC
e51840	ENSG00000122477.12	ENSG00000122477	LRRC39	0.0741138660059556	-1.28196362870799	1.53135835419378	0.126575171396451	0.393548115511346	Exon	DLPFC
e14494	ENSG00000189410.11	ENSG00000189410	SH2D5	0.127594868694578	-2.71999251992654	1.53135622272859	0.126575697819347	0.393548115511346	Exon	DLPFC
e1146785	ENSG00000131828.13	ENSG00000131828	PDHA1	0.0403598156926868	1.86505140459906	1.53135485335954	0.12657603602292	0.393548115511346	Exon	DLPFC
e794450	ENSG00000089916.17	ENSG00000089916	GPATCH2L	-0.0540646549863663	-0.511159050956892	-1.5313500429089	0.126577224102403	0.393548115511346	Exon	DLPFC
e82279	ENSG00000116132.11	ENSG00000116132	PRRX1	-0.122863152344143	-2.89848626609362	-1.53134682615275	0.126578018577943	0.393548115511346	Exon	DLPFC
e950596	ENSG00000087152.15	ENSG00000087152	ATXN7L3	0.0554798367688175	1.3911040394531	1.53134384177363	0.126578755664414	0.393548115511346	Exon	DLPFC
e602991	ENSG00000165669.13	ENSG00000165669	FAM204A	0.0487519732158552	1.99567184476877	1.53130700439682	0.126587854091822	0.393566998473484	Exon	DLPFC
e286533	ENSG00000124406.16	ENSG00000124406	ATP8A1	-0.0459875742122855	3.50249739467468	-1.53130592003523	0.12658812192497	0.393566998473484	Exon	DLPFC
e279711	ENSG00000163995.19	ENSG00000163995	ABLIM2	0.0856744190260504	0.172911283155736	1.53129648931938	0.126590451294245	0.393566998473484	Exon	DLPFC
e134464	ENSG00000135624.15	ENSG00000135624	CCT7	0.0422046950697462	1.93529099035805	1.53129242471987	0.126591455253098	0.393566998473484	Exon	DLPFC
e831783	ENSG00000103657.13	ENSG00000103657	HERC1	0.0626922557356305	0.136021956202605	1.53129217499136	0.126591516936415	0.393566998473484	Exon	DLPFC
e698312	ENSG00000139173.9	ENSG00000139173	TMEM117	0.0716613213496156	-1.686633484211	1.53129117614463	0.126591763653287	0.393566998473484	Exon	DLPFC
e257714	ENSG00000163660.11	ENSG00000163660	CCNL1	-0.068470758185506	0.061908532885534	-1.53127414538541	0.12659597033814	0.393576483542394	Exon	DLPFC
e381617	ENSG00000204536.13	ENSG00000204536	CCHCR1	0.116924854730389	-2.87387600548207	1.53125546354403	0.126600584974455	0.393581487291871	Exon	DLPFC
e359646	ENSG00000113721.13	ENSG00000113721	PDGFRB	-0.0851097220553263	-0.302909408755329	-1.53125095283086	0.126601699193795	0.393581487291871	Exon	DLPFC
e418598	ENSG00000131018.22	ENSG00000131018	SYNE1	0.0485662357307797	2.49989951262669	1.53125005231596	0.126601921636505	0.393581487291871	Exon	DLPFC
e292125	ENSG00000018189.12	ENSG00000018189	RUFY3	0.0364669806676202	3.16751351610861	1.53124891311658	0.126602203038835	0.393581487291871	Exon	DLPFC
e1084799	ENSG00000213742.6	ENSG00000213742	ZNF337-AS1	-0.0821662055353193	0.2812279951544	-1.53124279664357	0.12660371392386	0.393582591157657	Exon	DLPFC
e217315	ENSG00000160801.13	ENSG00000160801	PTH1R	-0.111908437569693	-2.65065729145555	-1.53123552331867	0.126605510591628	0.39358458342972	Exon	DLPFC
e784284	ENSG00000032219.18	ENSG00000032219	ARID4A	0.0585001864413718	0.022892737949204	1.53120834536044	0.126612224308573	0.393601861390931	Exon	DLPFC
e897935	ENSG00000103061.12	ENSG00000103061	SLC7A6OS	-0.0391453615671232	2.24924567622775	-1.53119508883858	0.126615499141785	0.393608448610146	Exon	DLPFC
e966224	ENSG00000198231.12	ENSG00000198231	DDX42	-0.0343013640495485	2.09804141816411	-1.53118454861731	0.126618102999232	0.393612949871889	Exon	DLPFC
e1002295	ENSG00000074695.5	ENSG00000074695	LMAN1	-0.0656027636913448	-0.331502638803864	-1.53116581167484	0.126622731878965	0.393616977594654	Exon	DLPFC
e776188	ENSG00000100478.14	ENSG00000100478	AP4S1	0.0506581026158058	1.12201948932306	1.53116322296656	0.126623371418433	0.393616977594654	Exon	DLPFC
e509645	ENSG00000132554.19	ENSG00000132554	RGS22	-0.125470331368934	-2.98973637171497	-1.53116259021319	0.126623527740315	0.393616977594654	Exon	DLPFC
e120283	ENSG00000152689.17	ENSG00000152689	RASGRP3	-0.172292738104872	-0.884047621990236	-1.53116058844324	0.126624022279081	0.393616977594654	Exon	DLPFC
e437101	ENSG00000065883.14	ENSG00000065883	CDK13	-0.0241452351612725	3.39196437128664	-1.53115171315367	0.12662621494422	0.393620200373317	Exon	DLPFC
e65059	ENSG00000117360.12	ENSG00000117360	PRPF3	-0.0460369046093677	1.05276654782781	-1.53113936994778	0.126629264417144	0.393626086473499	Exon	DLPFC
e905603	ENSG00000103160.11	ENSG00000103160	HSDL1	0.0532303090214113	0.614944629115268	1.53113065186241	0.126631418313997	0.39362918860036	Exon	DLPFC
e912130	ENSG00000167703.14	ENSG00000167703	SLC43A2	0.133281764109314	-2.79404474044154	1.53111937964702	0.12663420327863	0.393634252304073	Exon	DLPFC
e880186	ENSG00000174938.14	ENSG00000174938	SEZ6L2	0.0768512564471577	0.684233627280372	1.53110542866275	0.126637650138355	0.393641373354756	Exon	DLPFC
e523849	ENSG00000147789.15	ENSG00000147789	ZNF7	0.0484813683752082	0.533405871454542	1.53109053428869	0.126641330161676	0.393645789282915	Exon	DLPFC
e42363	ENSG00000203965.12	ENSG00000203965	EFCAB7	0.0563839576125898	0.187991182972338	1.53109032138559	0.126641382765257	0.393645789282915	Exon	DLPFC
e396441	ENSG00000170899.10	ENSG00000170899	GSTA4	0.0431454744006306	1.44278123081904	1.53106871752664	0.126646720683003	0.393658788050536	Exon	DLPFC
e431801	ENSG00000136243.16	ENSG00000136243	NUPL2	0.0516433181686509	-0.0236927942157149	1.53104703495756	0.12665207822544	0.393671847580153	Exon	DLPFC
e494081	ENSG00000165046.12	ENSG00000165046	LETM2	0.0518318860950969	0.217249264132104	1.5310357517526	0.126654866260795	0.393675901749739	Exon	DLPFC
e520953	ENSG00000180921.6	ENSG00000180921	FAM83H	0.0999616869388403	-1.05627389759574	1.53102988535297	0.126656315843921	0.393675901749739	Exon	DLPFC
e746311	ENSG00000183495.13	ENSG00000183495	EP400	-0.0634279643538539	-0.1602936033008	-1.53102772051175	0.126656850777903	0.393675901749739	Exon	DLPFC
e724935	ENSG00000049130.13	ENSG00000049130	KITLG	0.0598992013859855	0.770515268722012	1.53101833367873	0.126659170292222	0.393679517907677	Exon	DLPFC
e567033	ENSG00000107959.15	ENSG00000107959	PITRM1	0.0417947074813324	0.899849777546232	1.53099658429782	0.126664544756459	0.393692629247603	Exon	DLPFC
e1037847	ENSG00000237440.8	ENSG00000237440	ZNF737	0.074138476413991	-0.633834337861909	1.5309649618954	0.126672359249622	0.393713324259188	Exon	DLPFC
e1137202	ENSG00000234965.2	ENSG00000234965	SHISA8	0.124161623967309	-2.76062551011919	1.53095822332745	0.126674024525808	0.393714906542249	Exon	DLPFC
e459172	ENSG00000146828.17	ENSG00000146828	SLC12A9	-0.109942858302655	-2.54039329225416	-1.53094559614397	0.126677145078815	0.393714913780345	Exon	DLPFC
e148219	ENSG00000172965.14	ENSG00000172965	MIR4435-2HG	0.0847992969660595	-1.41518818950915	1.53094429751703	0.126677466011606	0.393714913780345	Exon	DLPFC
e649832	ENSG00000171067.10	ENSG00000171067	C11orf24	-0.0676037210815944	-0.146185483147506	-1.53094417842309	0.126677495443607	0.393714913780345	Exon	DLPFC
e336742	ENSG00000152359.14	ENSG00000152359	POC5	-0.0618810856806685	-0.871441920965336	-1.53093884033047	0.12667881466616	0.393715420462818	Exon	DLPFC
e466934	ENSG00000106278.11	ENSG00000106278	PTPRZ1	-0.0564801346872266	2.57504633862651	-1.53092610227643	0.126681962711909	0.393721141739543	Exon	DLPFC
e836212	ENSG00000137831.14	ENSG00000137831	UACA	-0.118087144127852	-1.92514556485721	-1.53091817666379	0.126683921455707	0.393721141739543	Exon	DLPFC
e382598	ENSG00000204438.10	ENSG00000204438	GPANK1	-0.0453653518614385	0.196359856255154	-1.53091735653872	0.126684124143585	0.393721141739543	Exon	DLPFC
e319510	ENSG00000109536.11	ENSG00000109536	FRG1	-0.0501503241902272	0.609171096948419	-1.53090747241792	0.126686566951271	0.393722131787457	Exon	DLPFC
e976142	ENSG00000141576.14	ENSG00000141576	RNF157	0.0449883595156561	2.00629918048563	1.5309067109825	0.126686755137498	0.393722131787457	Exon	DLPFC
e968469	ENSG00000197170.9	ENSG00000197170	PSMD12	0.0670734151843546	0.194966818510694	1.5308810529919	0.126693096552122	0.393737617591615	Exon	DLPFC
e268597	ENSG00000156976.15	ENSG00000156976	EIF4A2	-0.0684035313874008	-0.598201273208146	-1.53087042615975	0.126695723063861	0.393737617591615	Exon	DLPFC
e117499	ENSG00000115216.13	ENSG00000115216	NRBP1	0.0446962485940964	1.71796213079155	1.53086613293372	0.126696784183174	0.393737617591615	Exon	DLPFC
e117517	ENSG00000115216.13	ENSG00000115216	NRBP1	0.0446962485940964	1.71796213079155	1.53086613293372	0.126696784183174	0.393737617591615	Exon	DLPFC
e618990	ENSG00000072952.18	ENSG00000072952	MRVI1	-0.0935568542924441	-0.941916858468768	-1.53086315882445	0.126697519271954	0.393737617591615	Exon	DLPFC
e1120359	ENSG00000099917.17	ENSG00000099917	MED15	-0.0748701563048732	-1.07430034780383	-1.53080799848573	0.126711153452762	0.393776394836964	Exon	DLPFC
e460533	ENSG00000161036.11	ENSG00000161036	LRWD1	0.103027552060391	-2.62326993774267	1.5308029426572	0.126712403177602	0.393776481252867	Exon	DLPFC
e724257	ENSG00000179104.8	ENSG00000179104	TMTC2	-0.103390481518966	-1.09237210229087	-1.53079852965083	0.126713494014339	0.393776481252867	Exon	DLPFC
e875021	ENSG00000103404.14	ENSG00000103404	USP31	-0.0527099990448229	-0.013288304553747	-1.53077681699603	0.126718861202004	0.393789566702321	Exon	DLPFC
e606653	ENSG00000132334.16	ENSG00000132334	PTPRE	-0.0612942878162412	-0.768307460544793	-1.53076565279895	0.126721620967843	0.393794549203283	Exon	DLPFC
e212655	ENSG00000060971.17	ENSG00000060971	ACAA1	-0.0450309683459479	0.628727954416218	-1.53074993614064	0.126725506172075	0.393798937076856	Exon	DLPFC
e1055011	ENSG00000234465.10	ENSG00000234465	PINLYP	0.0964457122841771	-2.47935318779464	1.53074785186146	0.126726021419021	0.393798937076856	Exon	DLPFC
e1117103	ENSG00000177663.13	ENSG00000177663	IL17RA	0.0991928131873536	-1.93461346524619	1.53074590661175	0.126726502298483	0.393798937076856	Exon	DLPFC
e734982	ENSG00000186298.11	ENSG00000186298	PPP1CC	-0.0379790129192829	2.50438393156616	-1.5307364999434	0.126728827713444	0.393799897135684	Exon	DLPFC
e1106789	ENSG00000159082.17	ENSG00000159082	SYNJ1	0.0750127259333412	-0.463822893678287	1.53073530085266	0.126729124142104	0.393799897135684	Exon	DLPFC
e727777	ENSG00000075415.12	ENSG00000075415	SLC25A3	0.0391919295052532	3.10230764154543	1.53072820630962	0.126730878003688	0.393801753536802	Exon	DLPFC
e899831	ENSG00000261556.9	ENSG00000261556	SMG1P7	0.233249902723768	-2.70456292895857	1.53072210582781	0.126732386135825	0.393802846334767	Exon	DLPFC
e1055078	ENSG00000105767.2	ENSG00000105767	CADM4	-0.0583310803203562	1.62075825649831	-1.53068606225756	0.126741296942385	0.393824970227203	Exon	DLPFC
e186141	ENSG00000115568.15	ENSG00000115568	ZNF142	-0.0509260259961022	2.24678029125326	-1.53068395056901	0.126741819015961	0.393824970227203	Exon	DLPFC
e888723	ENSG00000169715.14	ENSG00000169715	MT1E	-0.102363355279742	2.50395084315423	-1.5306703759629	0.126745175111211	0.393828984727453	Exon	DLPFC
e990056	ENSG00000101624.10	ENSG00000101624	CEP76	0.0582215342092276	-1.05401477314812	1.53066936913279	0.126745424035951	0.393828984727453	Exon	DLPFC
e420729	ENSG00000078269.13	ENSG00000078269	SYNJ2	-0.0834388689874494	0.617044732193709	-1.5306416095149	0.126752287365921	0.39384367494455	Exon	DLPFC
e701512	ENSG00000272822.1	ENSG00000272822		0.0472168006680977	3.55843175246334	1.53063283315121	0.126754457307815	0.39384367494455	Exon	DLPFC
e809699	ENSG00000224078.12	ENSG00000224078	SNHG14	0.0929565673374586	0.0280772590559619	1.53062978992127	0.126755209748334	0.39384367494455	Exon	DLPFC
e282179	ENSG00000145147.19	ENSG00000145147	SLIT2	0.0775052585736667	-0.313782131043173	1.53062949219918	0.126755283360496	0.39384367494455	Exon	DLPFC
e718959	ENSG00000111530.12	ENSG00000111530	CAND1	0.0465854123709113	0.764153718492037	1.53062639422245	0.126756049341127	0.39384367494455	Exon	DLPFC
e860213	ENSG00000184207.8	ENSG00000184207	PGP	0.0559863203562148	1.31498923155856	1.53062218043266	0.126757091214468	0.39384367494455	Exon	DLPFC
e1105754	ENSG00000156256.14	ENSG00000156256	USP16	-0.0454417767858692	2.28230546796819	-1.5305956683188	0.126763646575095	0.3938589189801	Exon	DLPFC
e294538	ENSG00000118816.9	ENSG00000118816	CCNI	0.0493296048408965	2.38487520152518	1.53059298248003	0.126764310687877	0.3938589189801	Exon	DLPFC
e124800	ENSG00000068724.15	ENSG00000068724	TTC7A	-0.10600703402332	-2.20207923017062	-1.53057522982725	0.126768700358417	0.393864491856752	Exon	DLPFC
e1145736	ENSG00000182287.13	ENSG00000182287	AP1S2	-0.110471152192485	-0.885805029999261	-1.53057079990906	0.126769795755848	0.393864491856752	Exon	DLPFC
e1091829	ENSG00000174306.21	ENSG00000174306	ZHX3	-0.0488257575035101	0.94087009171516	-1.53056892448607	0.126770259498814	0.393864491856752	Exon	DLPFC
e143872	ENSG00000183513.8	ENSG00000183513	COA5	0.0387597507124818	0.773385880084467	1.53056701821053	0.126770730872167	0.393864491856752	Exon	DLPFC
e688444	ENSG00000060138.12	ENSG00000060138	YBX3	-0.166431220389511	-1.96314469567703	-1.53055584811317	0.126773492980068	0.393869479859591	Exon	DLPFC
e556614	ENSG00000119333.11	ENSG00000119333	WDR34	0.0779751786192652	-1.58806167586776	1.53053893362776	0.126777675632431	0.393875113942802	Exon	DLPFC
e907862	ENSG00000167508.11	ENSG00000167508	MVD	0.0834247504713032	-1.27919264661498	1.53053847004381	0.126777790270041	0.393875113942802	Exon	DLPFC
e515789	ENSG00000153310.18	ENSG00000153310	FAM49B	0.0380251167434605	3.44058497111392	1.53053127137768	0.126779570406534	0.393875113942802	Exon	DLPFC
e623174	ENSG00000177054.13	ENSG00000177054	ZDHHC13	-0.0777025207969263	-1.47759517034982	-1.53052602456186	0.126780867888143	0.393875113942802	Exon	DLPFC
e719366	ENSG00000127314.17	ENSG00000127314	RAP1B	-0.084915862544685	-1.23999399758762	-1.53052044330312	0.126782248085317	0.393875113942802	Exon	DLPFC
e1120674	ENSG00000241973.10	ENSG00000241973	PI4KA	0.0732372655704446	0.730972853801077	1.53052009590463	0.126782333994357	0.393875113942802	Exon	DLPFC
e139014	ENSG00000132305.20	ENSG00000132305	IMMT	0.0371793353932805	1.15528712628855	1.53051577279122	0.126783403071673	0.393875113942802	Exon	DLPFC
e764892	ENSG00000126217.20	ENSG00000126217	MCF2L	0.0539962143442123	1.0480276097145	1.53051026961023	0.126784763982084	0.393875748456038	Exon	DLPFC
e10653	ENSG00000189337.16	ENSG00000189337	KAZN	0.0794157439250022	0.979656118330134	1.53049171966371	0.126789351379498	0.39388640642857	Exon	DLPFC
e285883	ENSG00000163697.16	ENSG00000163697	APBB2	-0.0746356520209383	-0.685669201139757	-1.53048588420269	0.126790794514466	0.393887296265376	Exon	DLPFC
e999991	ENSG00000196628.14	ENSG00000196628	TCF4	0.0329530265679879	1.47941944912812	1.5304784932278	0.126792622353229	0.393887338454559	Exon	DLPFC
e529976	ENSG00000147894.14	ENSG00000147894	C9orf72	0.0602005623554158	-0.155939932656763	1.53047647491109	0.12679312150037	0.393887338454559	Exon	DLPFC
e963225	ENSG00000062716.11	ENSG00000062716	VMP1	-0.0380111785369964	0.843103686448145	-1.53046887900558	0.126795000047123	0.393889580868355	Exon	DLPFC
e1176705	ENSG00000071553.16	ENSG00000071553	ATP6AP1	0.0368669662985795	4.26797307146006	1.53045736400974	0.126797847867332	0.393891240960702	Exon	DLPFC
e1176734	ENSG00000071553.16	ENSG00000071553	ATP6AP1	0.0368669662985795	4.26797307146006	1.53045736400974	0.126797847867332	0.393891240960702	Exon	DLPFC
e1149939	ENSG00000182220.14	ENSG00000182220	ATP6AP2	0.0436360053729132	2.68723926337993	1.5304441690236	0.126801111234213	0.393897785113499	Exon	DLPFC
e915466	ENSG00000141456.14	ENSG00000141456	PELP1	-0.064379827050974	-0.846269093005152	-1.53043476645646	0.126803436704999	0.39390141567224	Exon	DLPFC
e583853	ENSG00000060339.13	ENSG00000060339	CCAR1	-0.0496363041397397	0.778922520668609	-1.53042881006678	0.126804909874205	0.393902398604511	Exon	DLPFC
e322600	ENSG00000038382.17	ENSG00000038382	TRIO	0.0629838461896029	0.7049325362787	1.53042380043429	0.126806148896232	0.39390265417876	Exon	DLPFC
e35004	ENSG00000079277.19	ENSG00000079277	MKNK1	0.0596803588659752	-0.614201008429762	1.53040641678677	0.126810448431163	0.393912416646629	Exon	DLPFC
e153171	ENSG00000136699.19	ENSG00000136699	SMPD4	-0.0684843783799949	-1.53989881615378	-1.53040094491664	0.126811801824151	0.39391302739312	Exon	DLPFC
e304473	ENSG00000138658.15	ENSG00000138658	ZGRF1	-0.0881933402271567	-1.76169485437184	-1.53038324999409	0.126816178500949	0.393921795624038	Exon	DLPFC
e890432	ENSG00000205336.11	ENSG00000205336	ADGRG1	-0.0880053569129594	-0.0174179056686389	-1.53038017867859	0.126816938174696	0.393921795624038	Exon	DLPFC
e1096841	ENSG00000101126.15	ENSG00000101126	ADNP	-0.0296609684540638	5.33440960592744	-1.53034634367418	0.126825307320642	0.393944198568513	Exon	DLPFC
e674143	ENSG00000154144.12	ENSG00000154144	TBRG1	0.0503474162223134	-0.0750493254176116	1.53033757511842	0.126827476308278	0.393947342376129	Exon	DLPFC
e12004	ENSG00000157191.19	ENSG00000157191	NECAP2	-0.0766914686100415	-0.939829280874266	-1.53032988785887	0.126829377850621	0.393949655404182	Exon	DLPFC
e285863	ENSG00000163697.16	ENSG00000163697	APBB2	-0.0752040730840526	-0.695823501260885	-1.53031798408814	0.126832322445113	0.393952334288205	Exon	DLPFC
e513075	ENSG00000164754.13	ENSG00000164754	RAD21	-0.0401636115050775	2.67895970503962	-1.53031704766961	0.126832554085986	0.393952334288205	Exon	DLPFC
e398002	ENSG00000168116.13	ENSG00000168116	KIAA1586	0.0554544648152744	0.299272853477139	1.53030756597667	0.126834899581077	0.393956026148568	Exon	DLPFC
e199036	ENSG00000168397.16	ENSG00000168397	ATG4B	-0.107139092273827	-2.50659784876067	-1.53025800896527	0.126847159096205	0.393988653646179	Exon	DLPFC
e339201	ENSG00000152422.15	ENSG00000152422	XRCC4	-0.0669802567742488	-1.04150440431331	-1.53025574950966	0.126847718067046	0.393988653646179	Exon	DLPFC
e583186	ENSG00000148634.15	ENSG00000148634	HERC4	0.0437632259295211	0.936461269544306	1.53023602278978	0.126852598378009	0.393997499845829	Exon	DLPFC
e1177613	ENSG00000130830.14	ENSG00000130830	MPP1	0.0482016307820154	0.64060493386892	1.53023317721864	0.126853302372948	0.393997499845829	Exon	DLPFC
e380171	ENSG00000204574.12	ENSG00000204574	ABCF1	-0.0479991507185135	0.158294301936403	-1.5302251420159	0.126855290300401	0.393997499845829	Exon	DLPFC
e902958	ENSG00000103091.14	ENSG00000103091	WDR59	-0.0636672114860358	-1.24610198808677	-1.53022308362257	0.126855799555513	0.393997499845829	Exon	DLPFC
e263541	ENSG00000242808.7	ENSG00000242808	SOX2-OT	0.0892103237870404	-1.72652647234057	1.5302208534921	0.126856351300919	0.393997499845829	Exon	DLPFC
e951368	ENSG00000186566.12	ENSG00000186566	GPATCH8	-0.0513930631463093	-0.0082100372944813	-1.53020315475204	0.126860730124018	0.394007506190307	Exon	DLPFC
e1108969	ENSG00000142197.12	ENSG00000142197	DOPEY2	0.07430950180553	-1.24788667137039	1.53017986976308	0.126866491213926	0.394017759504528	Exon	DLPFC
e324227	ENSG00000133401.15	ENSG00000133401	PDZD2	-0.0777954478774425	-0.606108577662088	-1.53017649469132	0.126867326279255	0.394017759504528	Exon	DLPFC
e522536	ENSG00000261236.6	ENSG00000261236	BOP1	0.0773316492990806	-1.06064502438471	1.53016924401808	0.126869120266259	0.394017759504528	Exon	DLPFC
e211377	ENSG00000172995.16	ENSG00000172995	ARPP21	0.0887561622100917	-0.429817438495481	1.53016575549752	0.126869983415316	0.394017759504528	Exon	DLPFC
e1123563	ENSG00000099991.17	ENSG00000099991	CABIN1	-0.0698316916864636	-1.32497334493208	-1.53016172143579	0.126870981550911	0.394017759504528	Exon	DLPFC
e954284	ENSG00000141279.15	ENSG00000141279	NPEPPS	0.0368145710518149	2.66820598920491	1.5301611273957	0.126871128532959	0.394017759504528	Exon	DLPFC
e33080	ENSG00000117425.13	ENSG00000117425	PTCH2	0.120909751084902	-2.7472373765416	1.53015707569943	0.1268721310389	0.394017759504528	Exon	DLPFC
e558456	ENSG00000107164.15	ENSG00000107164	FUBP3	-0.0615221737874075	-0.253727680599131	-1.53015010971297	0.126873854638349	0.394019518870018	Exon	DLPFC
e1176958	ENSG00000102178.12	ENSG00000102178	UBL4A	0.049790506482331	0.823018030065381	1.5301323541799	0.126878247986492	0.394021563274254	Exon	DLPFC
e215015	ENSG00000093183.13	ENSG00000093183	SEC22C	-0.0507894584506061	0.338747742884173	-1.5301261216939	0.126879790152604	0.394021563274254	Exon	DLPFC
e546424	ENSG00000106692.13	ENSG00000106692	FKTN	-0.05813896336221	-0.761511112841295	-1.53012332350591	0.126880482540906	0.394021563274254	Exon	DLPFC
e1040157	ENSG00000130881.13	ENSG00000130881	LRP3	0.0685487725165365	2.31742861987643	1.53011872928745	0.126881619348388	0.394021563274254	Exon	DLPFC
e282250	ENSG00000145147.19	ENSG00000145147	SLIT2	0.0684986535689095	2.9457373645505	1.53011816442362	0.126881759120573	0.394021563274254	Exon	DLPFC
e127558	ENSG00000138035.14	ENSG00000138035	PNPT1	-0.0709130320699982	-0.530408951109036	-1.53011614116455	0.126882259764947	0.394021563274254	Exon	DLPFC
e566794	ENSG00000047056.14	ENSG00000047056	WDR37	0.0439390898359175	0.326032489810243	1.53011471520297	0.126882612612258	0.394021563274254	Exon	DLPFC
e691560	ENSG00000121350.15	ENSG00000121350	PYROXD1	-0.0645443366456005	-0.70538970913956	-1.53010636402963	0.126884679085189	0.394024387227109	Exon	DLPFC
e234254	ENSG00000114541.14	ENSG00000114541	FRMD4B	-0.171369699459702	-2.08876710895282	-1.5301003552552	0.126886165954773	0.394025411259689	Exon	DLPFC
e864040	ENSG00000262246.5	ENSG00000262246	CORO7	-0.0948478451025725	-2.04545371532475	-1.53009337382516	0.126887893524821	0.394025575502725	Exon	DLPFC
e863400	ENSG00000005339.14	ENSG00000005339	CREBBP	-0.0711758909222006	-0.786805181314158	-1.53009078935412	0.126888533062465	0.394025575502725	Exon	DLPFC
e1164604	ENSG00000133131.14	ENSG00000133131	MORC4	-0.106980273500267	-2.11936032326294	-1.53008549329939	0.126889843600156	0.394026051939947	Exon	DLPFC
e1137936	ENSG00000100243.20	ENSG00000100243	CYB5R3	-0.0582510967844925	0.307465274151215	-1.53005991000557	0.126896174475036	0.394039128778669	Exon	DLPFC
e1120022	ENSG00000099901.16	ENSG00000099901	RANBP1	0.0504048240700263	0.827714604371547	1.53005912359292	0.126896369085636	0.394039128778669	Exon	DLPFC
e832072	ENSG00000169118.17	ENSG00000169118	CSNK1G1	0.0801149683388095	-1.98906637076983	1.53004725150641	0.126899307054864	0.394044658540311	Exon	DLPFC
e931807	ENSG00000263494.1	ENSG00000263494		-0.105868113287617	-2.40676461362296	-1.53004004610444	0.12690109019189	0.394046602276786	Exon	DLPFC
e43379	ENSG00000152763.16	ENSG00000152763	WDR78	0.123415344212393	-2.9327568016688	1.53001896823342	0.126906306492469	0.394059206359805	Exon	DLPFC
e952947	ENSG00000204652.6	ENSG00000204652	RPS26P8	0.243333597360508	-3.30318097077246	1.53000979273353	0.126908577275364	0.394059257939227	Exon	DLPFC
e417565	ENSG00000111961.17	ENSG00000111961	SASH1	-0.0663432730007918	0.452871916550189	-1.53000623569912	0.126909457590481	0.394059257939227	Exon	DLPFC
e1089456	ENSG00000131051.21	ENSG00000131051	RBM39	-0.0495832787194922	1.61629633339163	-1.53000485462927	0.126909799386793	0.394059257939227	Exon	DLPFC
e481950	ENSG00000036448.9	ENSG00000036448	MYOM2	0.117989232036179	-1.77247977347699	1.53000019764357	0.126910951933758	0.394059257939227	Exon	DLPFC
e1050397	ENSG00000160392.13	ENSG00000160392	C19orf47	-0.0387846845308916	1.82303580818877	-1.52998278369223	0.126915261746081	0.39406755774065	Exon	DLPFC
e228299	ENSG00000114904.12	ENSG00000114904	NEK4	0.0714638544489594	-1.29244273817054	1.52997597513136	0.126916946841016	0.39406755774065	Exon	DLPFC
e8310	ENSG00000054523.17	ENSG00000054523	KIF1B	-0.0360227748733939	2.76344587266367	-1.5299702025268	0.126918375554097	0.39406755774065	Exon	DLPFC
e140741	ENSG00000115041.12	ENSG00000115041	KCNIP3	0.0793359426377178	0.536119136562296	1.52996652091526	0.126919286755345	0.39406755774065	Exon	DLPFC
e1137410	ENSG00000184983.9	ENSG00000184983	NDUFA6	0.0361344032618466	3.37211590470714	1.5299660183854	0.126919411132207	0.39406755774065	Exon	DLPFC
e445957	ENSG00000049540.16	ENSG00000049540	ELN	-0.113766733755159	-2.11867480560608	-1.52995026661542	0.126923309766228	0.394076069344747	Exon	DLPFC
e1070997	ENSG00000088038.17	ENSG00000088038	CNOT3	-0.0892830809935182	-2.21019161673546	-1.52994512796308	0.126924581626077	0.394076425164815	Exon	DLPFC
e641152	ENSG00000173153.13	ENSG00000173153	ESRRA	0.0612502126266612	-0.851776935622777	1.52993069340021	0.126928154355574	0.394082388381513	Exon	DLPFC
e832019	ENSG00000028528.14	ENSG00000028528	SNX1	-0.0785530731953085	-1.64239380228901	-1.52992801695608	0.126928816816619	0.394082388381513	Exon	DLPFC
e109640	ENSG00000234171.2	ENSG00000234171	RNASEH1-AS1	0.0810404502518352	-1.45846205591212	1.52989177745543	0.126937786915846	0.394106645033784	Exon	DLPFC
e677944	ENSG00000166105.15	ENSG00000166105	GLB1L3	0.0989549564317168	-0.857313632641981	1.52988418216227	0.126939666986156	0.394108888869792	Exon	DLPFC
e725281	ENSG00000011465.16	ENSG00000011465	DCN	-0.0734564261492552	2.28519270549294	-1.52987848563886	0.126941077066424	0.39410967350268	Exon	DLPFC
e303096	ENSG00000245293.2	ENSG00000245293		-0.145511866778716	-3.16310615829359	-1.52986185474778	0.126945193838829	0.394118861420284	Exon	DLPFC
e104211	ENSG00000183780.12	ENSG00000183780	SLC35F3	0.070033486849761	2.79941506635852	1.52984136633355	0.126950265637077	0.394129719694489	Exon	DLPFC
e902121	ENSG00000140829.11	ENSG00000140829	DHX38	-0.0531989146125961	-0.421387761533725	-1.52983837514028	0.12695100610435	0.394129719694489	Exon	DLPFC
e310159	ENSG00000164164.15	ENSG00000164164	OTUD4	-0.0818402084067248	-1.92235399292323	-1.52981474289981	0.126956856363466	0.394143964095329	Exon	DLPFC
e832998	ENSG00000074603.18	ENSG00000074603	DPP8	0.0385846055105622	1.19725005400366	1.52980442168267	0.126959411489674	0.394143964095329	Exon	DLPFC
e743080	ENSG00000182196.13	ENSG00000182196	ARL6IP4	0.0355121465198476	1.99484643649928	1.52980241412646	0.126959908486066	0.394143964095329	Exon	DLPFC
e427632	ENSG00000106346.11	ENSG00000106346	USP42	-0.0602340306694139	-1.44295056354665	-1.52979357127574	0.126962097665733	0.394143964095329	Exon	DLPFC
e584160	ENSG00000165732.12	ENSG00000165732	DDX21	-0.0437088736765744	0.32868941618104	-1.5297878779974	0.126963507137366	0.394143964095329	Exon	DLPFC
e198826	ENSG00000115694.14	ENSG00000115694	STK25	0.0324127195415065	2.3317664396754	1.52978607955742	0.126963952375497	0.394143964095329	Exon	DLPFC
e1012229	ENSG00000167654.17	ENSG00000167654	ATCAY	0.0661919646155248	2.03427270021596	1.52978556551954	0.126964079635607	0.394143964095329	Exon	DLPFC
e1142687	ENSG00000079974.17	ENSG00000079974	RABL2B	-0.108741438707133	-1.83114446668466	-1.52978243789535	0.126964853942163	0.394143964095329	Exon	DLPFC
e261706	ENSG00000114346.13	ENSG00000114346	ECT2	0.0588496544563904	0.617143149811855	1.52977573864551	0.126966512489224	0.394145519644699	Exon	DLPFC
e212049	ENSG00000198590.11	ENSG00000198590	C3orf35	-0.112402029742352	-2.79754224093579	-1.52976427572506	0.126969350427293	0.394150736347183	Exon	DLPFC
e19637	ENSG00000142784.15	ENSG00000142784	WDTC1	-0.051250370238206	0.528598082624955	-1.52974273938819	0.126974682430376	0.394163695205715	Exon	DLPFC
e796117	ENSG00000140022.9	ENSG00000140022	STON2	-0.0742748518050142	0.888490665521608	-1.52973754060151	0.126975969581086	0.394164097628641	Exon	DLPFC
e536524	ENSG00000260691.5	ENSG00000260691	ANKRD20A1	0.144646383914295	-2.11664555487788	1.52973111811375	0.126977559718055	0.394165440578226	Exon	DLPFC
e462525	ENSG00000135250.16	ENSG00000135250	SRPK2	-0.0559566509230802	1.20791773595394	-1.52970940471929	0.126982935829737	0.394178535869581	Exon	DLPFC
e666109	ENSG00000150768.15	ENSG00000150768	DLAT	0.0535372964988351	0.518887886089607	1.52968729806252	0.126988409493668	0.39419193373966	Exon	DLPFC
e1050488	ENSG00000105223.19	ENSG00000105223	PLD3	0.0619828991737872	0.764650788877837	1.52968048580989	0.126990096261757	0.394193576354191	Exon	DLPFC
e618993	ENSG00000072952.18	ENSG00000072952	MRVI1	-0.0966113238917778	-1.10042666869946	-1.52966510064414	0.126993905815946	0.394195119097862	Exon	DLPFC
e137973	ENSG00000115459.17	ENSG00000115459	ELMOD3	-0.0839107277911872	-1.88814343196898	-1.5296577881337	0.126995716513798	0.394195119097862	Exon	DLPFC
e44840	ENSG00000254685.6	ENSG00000254685	FPGT	-0.0675849929381375	-0.94432427708748	-1.52965750577668	0.126995786430444	0.394195119097862	Exon	DLPFC
e134560	ENSG00000163013.11	ENSG00000163013	FBXO41	0.0889638464439437	0.409963191435032	1.52965711520838	0.126995883142189	0.394195119097862	Exon	DLPFC
e958509	ENSG00000006283.17	ENSG00000006283	CACNA1G	0.111252993825858	0.266622359064909	1.52965510344581	0.126996381291737	0.394195119097862	Exon	DLPFC
e662095	ENSG00000087053.18	ENSG00000087053	MTMR2	-0.0967099294743711	-2.41547854430334	-1.52964478215003	0.126998937059119	0.394199458931457	Exon	DLPFC
e180714	ENSG00000116117.17	ENSG00000116117	PARD3B	-0.105377613518105	-2.05134565946678	-1.52962331613724	0.127004252618836	0.394212364889359	Exon	DLPFC
e494592	ENSG00000147526.19	ENSG00000147526	TACC1	-0.13325134655396	-1.09061273241819	-1.52961212649966	0.127007023541751	0.394215612827595	Exon	DLPFC
e1083000	ENSG00000089091.16	ENSG00000089091	DZANK1	0.087484197581381	-2.23074395536677	1.52960974071173	0.127007614347555	0.394215612827595	Exon	DLPFC
e107478	ENSG00000185420.18	ENSG00000185420	SMYD3	0.077644249063605	-1.60968977871826	1.52959990265136	0.127010050623312	0.394218018720607	Exon	DLPFC
e1023731	ENSG00000183401.11	ENSG00000183401	CCDC159	-0.0731067613813367	-1.27713644629274	-1.52959726092449	0.127010704820998	0.394218018720607	Exon	DLPFC
e307130	ENSG00000138688.15	ENSG00000138688	KIAA1109	0.0304759299284611	2.25828225565107	1.52958411314234	0.127013960779152	0.394224216343915	Exon	DLPFC
e664112	ENSG00000182359.14	ENSG00000182359	KBTBD3	-0.046965490877226	0.617409556592524	-1.52957984818959	0.127015016979486	0.394224216343915	Exon	DLPFC
e852661	ENSG00000184254.16	ENSG00000184254	ALDH1A3	0.104128547751411	-1.82334057078784	1.52956046820177	0.127019816450803	0.394235519452454	Exon	DLPFC
e155420	ENSG00000227347.1	ENSG00000227347	HNRNPKP2	-0.1191483479382	-3.00203441899171	-1.52954483673173	0.127023687701603	0.394243941433118	Exon	DLPFC
e1025513	ENSG00000095059.15	ENSG00000095059	DHPS	0.0406970203497454	0.495917612440232	1.52953764956153	0.127025467689156	0.394244148419329	Exon	DLPFC
e103090	ENSG00000135775.13	ENSG00000135775	COG2	-0.0413355711458353	0.89417737045034	-1.52953293455637	0.127026635426438	0.394244148419329	Exon	DLPFC
e1009237	ENSG00000071564.14	ENSG00000071564	TCF3	-0.0945983230877266	-2.28769006848559	-1.5295305433594	0.127027227643177	0.394244148419329	Exon	DLPFC
e1108358	ENSG00000241837.6	ENSG00000241837	ATP5O	0.0376347762464202	3.06447168494974	1.52949846766713	0.127035171890717	0.394262548224303	Exon	DLPFC
e948388	ENSG00000126581.12	ENSG00000126581	BECN1	0.0383971685958497	2.491152918153	1.52949710989253	0.127035508181893	0.394262548224303	Exon	DLPFC
e673782	ENSG00000023171.15	ENSG00000023171	GRAMD1B	0.0621145777052739	1.35540620524533	1.52949258236734	0.127036629556236	0.394262548224303	Exon	DLPFC
e109285	ENSG00000186487.17	ENSG00000186487	MYT1L	0.0993194280275649	0.331607303636807	1.52948160061107	0.127039349542256	0.394265609135248	Exon	DLPFC
e216828	ENSG00000163820.14	ENSG00000163820	FYCO1	-0.110813203322314	-2.10805672004708	-1.52947228098743	0.127041657883243	0.394265609135248	Exon	DLPFC
e1029935	ENSG00000074181.8	ENSG00000074181	NOTCH3	-0.125949592506793	-2.26529586636236	-1.52946309008004	0.127043934375111	0.394265609135248	Exon	DLPFC
e663298	ENSG00000187240.13	ENSG00000187240	DYNC2H1	0.0539113014368708	-0.144582329648273	1.5294625075373	0.127044078665944	0.394265609135248	Exon	DLPFC
e947864	ENSG00000108797.11	ENSG00000108797	CNTNAP1	0.0741988813883314	2.25093580572301	1.52946149517543	0.127044329419588	0.394265609135248	Exon	DLPFC
e45742	ENSG00000077254.14	ENSG00000077254	USP33	0.0284089680596035	2.46054431307827	1.52945640282231	0.127045590759115	0.394265609135248	Exon	DLPFC
e99540	ENSG00000143514.16	ENSG00000143514	TP53BP2	-0.0691958994537834	0.884122474619685	-1.52945587895814	0.127045720517087	0.394265609135248	Exon	DLPFC
e855995	ENSG00000103253.17	ENSG00000103253	HAGHL	0.0752256874532509	-0.937633668396758	1.52944795447832	0.127047683375219	0.394268107436708	Exon	DLPFC
e739274	ENSG00000089154.10	ENSG00000089154	GCN1	-0.0521863921527413	-0.274637892408596	-1.5294213562395	0.127054271813037	0.394284960160815	Exon	DLPFC
e988443	ENSG00000101745.16	ENSG00000101745	ANKRD12	0.0753488322841395	-1.08879511245994	1.5294125353819	0.127056456816352	0.394288147612775	Exon	DLPFC
e708477	ENSG00000139546.10	ENSG00000139546	TARBP2	-0.0804653568581674	-1.99421528444548	-1.52939023260527	0.127061981539518	0.394301698903028	Exon	DLPFC
e968175	ENSG00000154240.16	ENSG00000154240	CEP112	0.0599658582052887	-0.514706641589093	1.52935443709545	0.127070849002025	0.394322249007444	Exon	DLPFC
e530479	ENSG00000233554.5	ENSG00000233554	B4GALT1-AS1	0.0925195543185955	-2.32961792101875	1.52935333323908	0.127071122463142	0.394322249007444	Exon	DLPFC
e282287	ENSG00000145147.19	ENSG00000145147	SLIT2	0.0684623348087346	2.94575989335897	1.52934947749675	0.127072077659506	0.394322249007444	Exon	DLPFC
e627120	ENSG00000135362.13	ENSG00000135362	PRR5L	-0.189584242963113	-2.65253076143817	-1.52934325940856	0.127073618099791	0.394322978201696	Exon	DLPFC
e600320	ENSG00000148700.14	ENSG00000148700	ADD3	-0.0617027308985033	1.78214202005917	-1.52933918045164	0.127074628609556	0.394322978201696	Exon	DLPFC
e554329	ENSG00000136877.14	ENSG00000136877	FPGS	-0.123259583309862	-2.93532471359355	-1.52928142630298	0.127088937140278	0.39436378505937	Exon	DLPFC
e1056907	ENSG00000007047.14	ENSG00000007047	MARK4	0.0586004356584518	0.376537227750694	1.52926112954557	0.127093965939964	0.394375795932862	Exon	DLPFC
e338376	ENSG00000039319.16	ENSG00000039319	ZFYVE16	-0.0769851149778392	0.97290206140255	-1.52923770128889	0.127099770804835	0.394384051746279	Exon	DLPFC
e854804	ENSG00000197562.9	ENSG00000197562	RAB40C	0.0715045221351842	-1.24637331966456	1.52923655188693	0.127100055599733	0.394384051746279	Exon	DLPFC
e1120122	ENSG00000040608.13	ENSG00000040608	RTN4R	0.0996805148071005	2.28970159258832	1.52923636868412	0.127100100993146	0.394384051746279	Exon	DLPFC
e792089	ENSG00000156030.13	ENSG00000156030	ELMSAN1	-0.0747816149734943	-0.985862714647248	-1.52920490423563	0.12710789734276	0.394400026710467	Exon	DLPFC
e117252	ENSG00000115211.15	ENSG00000115211	EIF2B4	-0.0958256041032303	-2.38494203636363	-1.52920420893742	0.127108069629928	0.394400026710467	Exon	DLPFC
e775771	ENSG00000092108.20	ENSG00000092108	SCFD1	0.0501252546359662	0.947857683952908	1.52920156831395	0.127108723948735	0.394400026710467	Exon	DLPFC
e99258	ENSG00000154309.8	ENSG00000154309	DISP1	-0.0703930170539904	-1.32841689773872	-1.5291926197731	0.127110941322902	0.3944013518323	Exon	DLPFC
e670678	ENSG00000019144.17	ENSG00000019144	PHLDB1	-0.116523755033069	1.99582357580697	-1.52919049657467	0.12711146743829	0.3944013518323	Exon	DLPFC
e213948	ENSG00000170011.13	ENSG00000170011	MYRIP	0.0935662378597559	-2.11621162632961	1.52918450439221	0.127112952273082	0.394402365267505	Exon	DLPFC
e50724	ENSG00000143036.16	ENSG00000143036	SLC44A3	-0.141151114243337	-2.88391866276984	-1.52916844788045	0.12711693106843	0.394402826054318	Exon	DLPFC
e947055	ENSG00000168610.14	ENSG00000168610	STAT3	-0.0757722333531123	0.373120567988532	-1.52916791421431	0.127117063312296	0.394402826054318	Exon	DLPFC
e126728	ENSG00000115306.15	ENSG00000115306	SPTBN1	-0.0562924486065044	4.81208125862684	-1.52916785232234	0.127117078649293	0.394402826054318	Exon	DLPFC
e1075467	ENSG00000083844.10	ENSG00000083844	ZNF264	-0.0467356932817804	0.13560923670504	-1.52916520910474	0.12711773364718	0.394402826054318	Exon	DLPFC
e357329	ENSG00000186314.11	ENSG00000186314	PRELID2	-0.0817883084826901	-0.747655749435768	-1.52913964304592	0.127124069135508	0.394418889210762	Exon	DLPFC
e125007	ENSG00000143933.16	ENSG00000143933	CALM2	0.0385215663258285	5.82108211936164	1.5291151807649	0.127130131329252	0.394434104150379	Exon	DLPFC
e796865	ENSG00000100722.18	ENSG00000100722	ZC3H14	0.0524948126809607	0.333244232622651	1.52910779824417	0.127131960895204	0.394436186776125	Exon	DLPFC
e702165	ENSG00000139636.15	ENSG00000139636	LMBR1L	0.0664247454756059	-0.891294369262312	1.52909491780401	0.127135153026915	0.394439808173053	Exon	DLPFC
e751183	ENSG00000073910.19	ENSG00000073910	FRY	0.0461199746809718	1.48784501198583	1.52909080250041	0.127136172926933	0.394439808173053	Exon	DLPFC
e1035828	ENSG00000005007.12	ENSG00000005007	UPF1	-0.0555934673565496	0.0552671717925593	-1.52908813888489	0.127136833056977	0.394439808173053	Exon	DLPFC
e505995	ENSG00000104320.13	ENSG00000104320	NBN	0.0502269259627682	0.42547903177773	1.52908021190558	0.127138797634586	0.394439808173053	Exon	DLPFC
e755103	ENSG00000136152.14	ENSG00000136152	COG3	-0.0570365117689295	-0.29724040255084	-1.52907259584275	0.127140685178766	0.394439808173053	Exon	DLPFC
e104154	ENSG00000143674.10	ENSG00000143674		0.0730068427437246	-1.13499764328512	1.52906761326518	0.127141920059009	0.394439808173053	Exon	DLPFC
e1108354	ENSG00000241837.6	ENSG00000241837	ATP5O	0.0467318319527996	2.02277974612212	1.52906706549616	0.12714205581846	0.394439808173053	Exon	DLPFC
e722413	ENSG00000091039.16	ENSG00000091039	OSBPL8	0.0423699521904238	1.46535240224937	1.5290641915355	0.127142768104701	0.394439808173053	Exon	DLPFC
e502992	ENSG00000235531.9	ENSG00000235531	MSC-AS1	-0.100688593203704	-1.85006030978499	-1.52905980611625	0.127143854998862	0.394439808173053	Exon	DLPFC
e776520	ENSG00000129493.14	ENSG00000129493	HEATR5A	-0.0750988035123864	-0.86028077410976	-1.52905635083657	0.127144711369832	0.394439808173053	Exon	DLPFC
e647263	ENSG00000173898.11	ENSG00000173898	SPTBN2	0.087319592158626	0.894305158347526	1.52904363842592	0.127147862105661	0.394442308341453	Exon	DLPFC
e1128125	ENSG00000099999.14	ENSG00000099999	RNF215	0.0603865149958644	-0.277719603300072	1.52904110564725	0.127148489855142	0.394442308341453	Exon	DLPFC
e167108	ENSG00000115840.13	ENSG00000115840	SLC25A12	0.0860269149445534	-1.03555564773975	1.52903732229695	0.127149427563451	0.394442308341453	Exon	DLPFC
e58125	ENSG00000134207.14	ENSG00000134207	SYT6	-0.0881635167374642	-1.65018288760132	-1.5290344050522	0.12715015061006	0.394442308341453	Exon	DLPFC
e139448	ENSG00000239305.6	ENSG00000239305	RNF103	-0.0354155187890204	1.8749956338548	-1.52901104198881	0.127155941321277	0.394455986313393	Exon	DLPFC
e607468	ENSG00000171798.17	ENSG00000171798	KNDC1	0.0708428999797148	2.01190190757348	1.5289997504351	0.127158740091775	0.394455986313393	Exon	DLPFC
e249409	ENSG00000196353.11	ENSG00000196353	CPNE4	0.09888089738187	-0.233667530575497	1.52899905018905	0.127158913659198	0.394455986313393	Exon	DLPFC
e781715	ENSG00000087302.8	ENSG00000087302	C14orf166	0.0484223621935155	0.560696959745027	1.52899786571364	0.1271592072512	0.394455986313393	Exon	DLPFC
e1120118	ENSG00000040608.13	ENSG00000040608	RTN4R	0.0996660566205172	2.28973679519901	1.52899324884069	0.127160351625288	0.394455986313393	Exon	DLPFC
e419529	ENSG00000131018.22	ENSG00000131018	SYNE1	0.0993332609414247	-1.01506821877957	1.52897311314862	0.127165342708834	0.394466281223029	Exon	DLPFC
e270293	ENSG00000207370.1	ENSG00000207370		-0.0731643470146572	-1.27588924812568	-1.52897051314263	0.127165987189878	0.394466281223029	Exon	DLPFC
e953779	ENSG00000179673.4	ENSG00000179673	RPRML	0.112970318319484	-0.238475805269078	1.52894686537818	0.127171849038131	0.394476424243973	Exon	DLPFC
e146304	ENSG00000115641.18	ENSG00000115641	FHL2	0.112651580204979	-2.26825382891486	1.52894509587652	0.127172287673719	0.394476424243973	Exon	DLPFC
e940402	ENSG00000278259.4	ENSG00000278259	MYO19	0.064797001867071	-1.43042029177201	1.52894190175569	0.127173079456166	0.394476424243973	Exon	DLPFC
e272854	ENSG00000119231.10	ENSG00000119231	SENP5	0.0414154308328567	1.14274399550085	1.52893862884088	0.127173890774648	0.394476424243973	Exon	DLPFC
e294776	ENSG00000138759.17	ENSG00000138759	FRAS1	0.112847165253693	-1.87430927485771	1.5289218716708	0.127178044750536	0.394484125825377	Exon	DLPFC
e672528	ENSG00000110400.10	ENSG00000110400	NECTIN1	-0.0586281487217344	0.677279187557708	-1.52891343275969	0.127180136733	0.394484125825377	Exon	DLPFC
e180093	ENSG00000138380.17	ENSG00000138380	CARF	0.129683964262736	-2.97158735796341	1.5289132716752	0.127180176665657	0.394484125825377	Exon	DLPFC
e271236	ENSG00000242086.8	ENSG00000242086	LINC00969	-0.126217571529023	-2.4803852955595	-1.52890992025193	0.127181007481775	0.394484125825377	Exon	DLPFC
e432932	ENSG00000214870.8	ENSG00000214870		0.132991671078918	-0.648943301577775	1.52888837791746	0.127186347916753	0.394493094899631	Exon	DLPFC
e420016	ENSG00000213079.9	ENSG00000213079	SCAF8	-0.0314233136231825	1.19762156290155	-1.52888678737324	0.127186742226277	0.394493094899631	Exon	DLPFC
e103017	ENSG00000143641.9	ENSG00000143641	GALNT2	-0.0447953272806154	0.0486976190326717	-1.5288834999544	0.127187557208565	0.394493094899631	Exon	DLPFC
e27237	ENSG00000273637.1	ENSG00000273637		-0.0360240210619783	1.02933045232482	-1.5288773998566	0.127189069491441	0.394493094899631	Exon	DLPFC
e9096	ENSG00000171824.13	ENSG00000171824	EXOSC10	0.0613900790635527	-0.039970009979093	1.52887489086074	0.127189691503822	0.394493094899631	Exon	DLPFC
e161347	ENSG00000123636.17	ENSG00000123636	BAZ2B	-0.0864712284088275	-0.136681152498912	-1.52885555093563	0.12719448620006	0.394504372924571	Exon	DLPFC
e279658	ENSG00000163995.19	ENSG00000163995	ABLIM2	0.0772859652444908	0.772659629249802	1.52884223084585	0.127197788558913	0.394511022176593	Exon	DLPFC
e16857	ENSG00000188529.14	ENSG00000188529	SRSF10	-0.0344865203948022	2.21548878525071	-1.52883382068929	0.127199873666073	0.394513895967986	Exon	DLPFC
e242933	ENSG00000145087.12	ENSG00000145087	STXBP5L	0.0790185314298191	2.6912704798844	1.52878858836813	0.127211088450125	0.394539388903643	Exon	DLPFC
e681954	ENSG00000139180.10	ENSG00000139180	NDUFA9	0.0477694615538793	1.15008205524132	1.52878671393852	0.127211553207999	0.394539388903643	Exon	DLPFC
e586251	ENSG00000156026.14	ENSG00000156026	MCU	0.0642878264962044	-0.812317571423436	1.52878665026196	0.127211568996389	0.394539388903643	Exon	DLPFC
e557967	ENSG00000187239.16	ENSG00000187239	FNBP1	-0.0806351241025804	0.763385091258869	-1.52874537641406	0.127221803031241	0.394562167129775	Exon	DLPFC
e1117744	ENSG00000243156.7	ENSG00000243156	MICAL3	-0.0563863944120515	0.112388137984473	-1.5287445998968	0.127221995578329	0.394562167129775	Exon	DLPFC
e743822	ENSG00000111358.13	ENSG00000111358	GTF2H3	0.0607560743638537	-0.706009362195065	1.5287341639615	0.127224583320032	0.394562167129775	Exon	DLPFC
e115432	ENSG00000084731.14	ENSG00000084731	KIF3C	0.0741918181679338	1.95494433412762	1.52873391677422	0.127224644614207	0.394562167129775	Exon	DLPFC
e531657	ENSG00000213930.11	ENSG00000213930	GALT	-0.0995321016758628	-1.82641187044484	-1.52873366592926	0.127224706815387	0.394562167129775	Exon	DLPFC
e424595	ENSG00000164818.15	ENSG00000164818	DNAAF5	0.0854796279122313	-2.0406375874512	1.52872553124253	0.127226723959146	0.394564829446752	Exon	DLPFC
e103879	ENSG00000116991.10	ENSG00000116991	SIPA1L2	0.0663491850134131	-0.135330264654523	1.52871071917201	0.127230396946034	0.394572626890386	Exon	DLPFC
e975323	ENSG00000188878.18	ENSG00000188878	FBF1	0.123720114451604	-2.91872350990895	1.52869930965089	0.127233226250564	0.39457780775017	Exon	DLPFC
e765497	ENSG00000150401.14	ENSG00000150401	DCUN1D2	0.047459330331529	0.380407646975107	1.52867278025485	0.127239805133948	0.394594616666297	Exon	DLPFC
e546199	ENSG00000165029.15	ENSG00000165029	ABCA1	-0.0910114189259154	-1.14111965482547	-1.52866764418808	0.127241078830456	0.394594973041727	Exon	DLPFC
e849387	ENSG00000214433.4	ENSG00000214433	GOLGA2P8	0.105394939108048	-2.70471038740937	1.52865951399507	0.127243095062626	0.394596377040463	Exon	DLPFC
e602208	ENSG00000165832.5	ENSG00000165832	TRUB1	0.060369884811511	0.380074194397991	1.52865647332829	0.127243849133573	0.394596377040463	Exon	DLPFC
e1175996	ENSG00000196924.14	ENSG00000196924	FLNA	-0.0842001124107363	-0.140922463241628	-1.52864398121019	0.127246947156277	0.394599632877406	Exon	DLPFC
e149805	ENSG00000115084.12	ENSG00000115084	SLC35F5	-0.054353265537189	0.353704614883234	-1.52864000456123	0.127247933370396	0.394599632877406	Exon	DLPFC
e632389	ENSG00000149177.12	ENSG00000149177	PTPRJ	0.0298165549352234	3.9103541757209	1.52863822214839	0.12724837541304	0.394599632877406	Exon	DLPFC
e286120	ENSG00000064042.17	ENSG00000064042	LIMCH1	-0.045677536086504	1.61427501155135	-1.5286151131088	0.127254106618707	0.394613283066838	Exon	DLPFC
e535088	ENSG00000215126.10	ENSG00000215126	CBWD7	0.139723778327588	-2.07612046152001	1.5286111282109	0.127255094922029	0.394613283066838	Exon	DLPFC
e380491	ENSG00000137337.14	ENSG00000137337	MDC1	-0.0789876068902035	-1.7717078617255	-1.52860251078378	0.127257232169653	0.394616317061607	Exon	DLPFC
e933537	ENSG00000109103.11	ENSG00000109103	UNC119	0.0650190961364438	0.407290650765984	1.52859275175446	0.127259652585142	0.394619588560188	Exon	DLPFC
e51288	ENSG00000162627.16	ENSG00000162627	SNX7	0.0621232439639209	-0.870878716217715	1.52858576021052	0.127261386636403	0.394619588560188	Exon	DLPFC
e903424	ENSG00000183196.8	ENSG00000183196	CHST6	-0.180290855147061	-3.17814461585952	-1.52858181692747	0.127262364662419	0.394619588560188	Exon	DLPFC
e529187	ENSG00000188352.12	ENSG00000188352	FOCAD	0.061590626004425	0.696175502103802	1.52857956745764	0.127262922585949	0.394619588560188	Exon	DLPFC
e381126	ENSG00000213780.10	ENSG00000213780	GTF2H4	-0.0857579227518941	-0.738237022924868	-1.52856433200052	0.127266701402203	0.394627712524122	Exon	DLPFC
e427886	ENSG00000164535.14	ENSG00000164535	DAGLB	0.0652065498471612	-0.838859131750438	1.52853713875241	0.127273446300429	0.394642515705935	Exon	DLPFC
e11245	ENSG00000116771.5	ENSG00000116771	AGMAT	0.114461151818114	-2.46146467944777	1.52853574002883	0.12727379324146	0.394642515705935	Exon	DLPFC
e800406	ENSG00000165948.10	ENSG00000165948	IFI27L1	0.0689001998590252	-0.381543673347599	1.52850429008027	0.12728159431859	0.394663111097342	Exon	DLPFC
e944476	ENSG00000126351.12	ENSG00000126351	THRA	-0.0536544888321023	1.87409520013966	-1.5284986271802	0.127282999025772	0.394663873016126	Exon	DLPFC
e500080	ENSG00000178538.9	ENSG00000178538	CA8	0.0672375182562617	-0.563217324745873	1.52849247456514	0.127284525222631	0.394665011618241	Exon	DLPFC
e24363	ENSG00000004455.16	ENSG00000004455	AK2	-0.0466158425010745	0.783221813829156	-1.52847953081996	0.127287736050916	0.39467137360778	Exon	DLPFC
e955388	ENSG00000108468.14	ENSG00000108468	CBX1	0.0371905637791901	1.08712370553493	1.52847322726233	0.127289299735729	0.394672628355843	Exon	DLPFC
e963064	ENSG00000141367.11	ENSG00000141367	CLTC	0.0345545409303535	4.44338101322904	1.52845580877136	0.127293620711803	0.394682432248059	Exon	DLPFC
e514303	ENSG00000189376.11	ENSG00000189376	C8orf76	0.0419457307863903	0.478357283068625	1.52845054591008	0.127294926283589	0.394682886583071	Exon	DLPFC
e321933	ENSG00000150753.11	ENSG00000150753	CCT5	0.0475918051367826	2.39964518896363	1.52842967715271	0.127300103353907	0.394684262626521	Exon	DLPFC
e244739	ENSG00000175455.14	ENSG00000175455	CCDC14	0.0599108441810153	-1.01227392481014	1.5284270850194	0.127300746415488	0.394684262626521	Exon	DLPFC
e1076830	ENSG00000083845.8	ENSG00000083845	RPS5	-0.037138665480461	2.11182797319881	-1.52842583785092	0.127301055816426	0.394684262626521	Exon	DLPFC
e262752	ENSG00000136521.12	ENSG00000136521	NDUFB5	0.0495963899090697	1.7227195913143	1.52842583744221	0.127301055917822	0.394684262626521	Exon	DLPFC
e1035339	ENSG00000105701.15	ENSG00000105701	FKBP8	0.0926976453275655	-1.04037656326648	1.52842539650767	0.127301165306199	0.394684262626521	Exon	DLPFC
e174916	ENSG00000151690.14	ENSG00000151690	MFSD6	-0.0827720191072723	-1.78899457069293	-1.52840327505084	0.127306653358529	0.39469623197551	Exon	DLPFC
e400089	ENSG00000233844.1	ENSG00000233844	KCNQ5-IT1	0.0898558135201054	-0.252492517106687	1.52839680118385	0.127308259477628	0.39469623197551	Exon	DLPFC
e329123	ENSG00000213949.8	ENSG00000213949	ITGA1	-0.12990843539996	-2.59919040443121	-1.52839581910601	0.127308503125348	0.39469623197551	Exon	DLPFC
e965686	ENSG00000136485.14	ENSG00000136485	DCAF7	-0.0707971858913785	-1.21528303837753	-1.52838892361272	0.127310213866823	0.394697942289153	Exon	DLPFC
e864654	ENSG00000168096.14	ENSG00000168096	ANKS3	0.0608960909997833	-1.32290543287334	1.52837179406735	0.127314463709215	0.394707524436388	Exon	DLPFC
e279212	ENSG00000178988.10	ENSG00000178988	MRFAP1L1	0.0310571780462943	5.08461127217035	1.52835015513654	0.12731983248917	0.39472057537129	Exon	DLPFC
e122059	ENSG00000163214.20	ENSG00000163214	DHX57	0.0418786634236083	0.975136702244205	1.52833034546022	0.12732474757255	0.394732219518301	Exon	DLPFC
e1156791	ENSG00000067445.20	ENSG00000067445	TRO	0.0496661618478446	0.243178696169422	1.52830776410071	0.127330350533696	0.394740852652692	Exon	DLPFC
e760399	ENSG00000139746.15	ENSG00000139746	RBM26	0.0482694797782141	1.31982833919296	1.5283021588541	0.127331741355755	0.394740852652692	Exon	DLPFC
e1125809	ENSG00000180957.17	ENSG00000180957	PITPNB	0.0943179714028018	-1.94201703466079	1.52828641976033	0.127335646738693	0.394740852652692	Exon	DLPFC
e1125821	ENSG00000180957.17	ENSG00000180957	PITPNB	0.0943179714028018	-1.94201703466079	1.52828641976033	0.127335646738693	0.394740852652692	Exon	DLPFC
e1125832	ENSG00000180957.17	ENSG00000180957	PITPNB	0.0943179714028018	-1.94201703466079	1.52828641976033	0.127335646738693	0.394740852652692	Exon	DLPFC
e1125884	ENSG00000180957.17	ENSG00000180957	PITPNB	0.0943179714028018	-1.94201703466079	1.52828641976033	0.127335646738693	0.394740852652692	Exon	DLPFC
e1125889	ENSG00000180957.17	ENSG00000180957	PITPNB	0.0943179714028018	-1.94201703466079	1.52828641976033	0.127335646738693	0.394740852652692	Exon	DLPFC
e598790	ENSG00000166272.16	ENSG00000166272	WBP1L	-0.097692836305206	-2.26195797362539	-1.52827208331433	0.127339204160382	0.394748287050455	Exon	DLPFC
e130644	ENSG00000243667.6	ENSG00000243667	WDR92	0.0469615994507662	-0.220428059387213	1.52826384331046	0.127341248856278	0.394749157523711	Exon	DLPFC
e947077	ENSG00000168610.14	ENSG00000168610	STAT3	-0.0658960958940727	0.340381524097137	-1.52825873702429	0.127342515956222	0.394749157523711	Exon	DLPFC
e784839	ENSG00000100592.15	ENSG00000100592	DAAM1	0.0515553198939775	0.0164304269188078	1.52825693685769	0.12734296266111	0.394749157523711	Exon	DLPFC
e422934	ENSG00000026297.15	ENSG00000026297	RNASET2	-0.0846303435418203	-0.873145459196658	-1.52824736960203	0.127345336761847	0.394752923443949	Exon	DLPFC
e1153792	ENSG00000196998.17	ENSG00000196998	WDR45	-0.0509810307502531	-0.36115401603904	-1.52823393771244	0.127348669924297	0.394759662227169	Exon	DLPFC
e856542	ENSG00000103227.18	ENSG00000103227	LMF1	-0.0829777067611643	-1.2540114051607	-1.52821881963501	0.127352421600696	0.39476239313386	Exon	DLPFC
e980637	ENSG00000171246.5	ENSG00000171246	NPTX1	0.0897778916604199	2.80828250793731	1.52821844004179	0.127352515801017	0.39476239313386	Exon	DLPFC
e99541	ENSG00000143514.16	ENSG00000143514	TP53BP2	-0.0695853542639333	0.458177552736489	-1.52821600336779	0.127353120490324	0.39476239313386	Exon	DLPFC
e979114	ENSG00000178404.9	ENSG00000178404	CEP295NL	-0.0485608167312109	1.68656577600896	-1.52821170172567	0.127354187998879	0.39476239313386	Exon	DLPFC
e1070860	ENSG00000105618.13	ENSG00000105618	PRPF31	-0.042937418848534	0.0034087246165589	-1.5281963188193	0.127358005524785	0.394768424385022	Exon	DLPFC
e610345	ENSG00000177542.10	ENSG00000177542	SLC25A22	0.0786543152467411	0.284490719233808	1.52819451846223	0.127358452319394	0.394768424385022	Exon	DLPFC
e1123805	ENSG00000099998.17	ENSG00000099998	GGT5	-0.126513805374425	-1.53157592904503	-1.52818831183951	0.12735999262633	0.394769605398449	Exon	DLPFC
e760335	ENSG00000139746.15	ENSG00000139746	RBM26	0.048267191726926	1.3199496164554	1.52817047425872	0.127364419486722	0.394779733573656	Exon	DLPFC
e179633	ENSG00000116030.16	ENSG00000116030	SUMO1	0.0498593986860024	2.09240832483669	1.52812735928915	0.12737512008616	0.394809307517245	Exon	DLPFC
e600368	ENSG00000148700.14	ENSG00000148700	ADD3	-0.052820469742463	2.98855266535546	-1.52811299221375	0.127378685971684	0.394816766510962	Exon	DLPFC
e1099818	ENSG00000149657.19	ENSG00000149657	LSM14B	0.0669322711360825	-0.767537957319955	1.52809443598302	0.127383291714398	0.394823944717281	Exon	DLPFC
e699408	ENSG00000079337.15	ENSG00000079337	RAPGEF3	-0.0804719183207863	1.82070295851848	-1.52809431894717	0.127383320763654	0.394823944717281	Exon	DLPFC
e207278	ENSG00000182568.16	ENSG00000182568	SATB1	0.0746651276562848	0.44455031301926	1.52808651071371	0.127385258842729	0.394824241106026	Exon	DLPFC
e1038902	ENSG00000261824.6	ENSG00000261824	LINC00662	0.0566509607600655	0.504717398305524	1.52808022101698	0.127386820023051	0.394824241106026	Exon	DLPFC
e780223	ENSG00000165516.10	ENSG00000165516	KLHDC2	0.0604374170121066	2.32438899158337	1.52807991995557	0.127386894750583	0.394824241106026	Exon	DLPFC
e279781	ENSG00000125089.16	ENSG00000125089	SH3TC1	-0.154969229789501	-2.68423574546555	-1.52806368653207	0.127390924157487	0.3948331361863	Exon	DLPFC
e951223	ENSG00000161682.14	ENSG00000161682	FAM171A2	0.08261831754978	-0.0391794163275641	1.52805521083287	0.127393028007192	0.394835441110992	Exon	DLPFC
e1102187	ENSG00000125520.13	ENSG00000125520	SLC2A4RG	0.105659114786784	-2.4962084655605	1.52805134820228	0.127393986803668	0.394835441110992	Exon	DLPFC
e228254	ENSG00000114904.12	ENSG00000114904	NEK4	0.0712831528389004	-1.2913822581546	1.52804115078073	0.12739651807252	0.394835945914731	Exon	DLPFC
e228321	ENSG00000114904.12	ENSG00000114904	NEK4	0.0712831528389004	-1.2913822581546	1.52804115078073	0.12739651807252	0.394835945914731	Exon	DLPFC
e132047	ENSG00000179818.13	ENSG00000179818	PCBP1-AS1	-0.0570337119672628	1.08302878258461	-1.52803226804466	0.127398723033802	0.394835945914731	Exon	DLPFC
e879492	ENSG00000254206.5	ENSG00000254206	NPIPB11	0.127707686916681	-2.72793707402354	1.52803140433442	0.127398937434157	0.394835945914731	Exon	DLPFC
e1031565	ENSG00000085872.14	ENSG00000085872	CHERP	-0.0756782725265977	-1.09127016022041	-1.52802715706951	0.127399991744508	0.394835945914731	Exon	DLPFC
e746137	ENSG00000198598.6	ENSG00000198598	MMP17	0.0982292436329779	1.31810584263415	1.5280226658919	0.127401106609401	0.394835945914731	Exon	DLPFC
e330652	ENSG00000164512.17	ENSG00000164512	ANKRD55	0.116348965029724	-2.77556141357515	1.52801294449684	0.127403519820421	0.394838097068327	Exon	DLPFC
e995098	ENSG00000186812.12	ENSG00000186812	ZNF397	-0.0560892583398033	1.68596394497493	-1.52801052792712	0.127404119708248	0.394838097068327	Exon	DLPFC
e546384	ENSG00000106701.11	ENSG00000106701	FSD1L	0.0499235839437697	0.778860861489139	1.52800529533599	0.127405418651114	0.394838529228151	Exon	DLPFC
e286466	ENSG00000014824.13	ENSG00000014824	SLC30A9	0.0475555818271633	2.09949689810471	1.52799500881834	0.127407972215152	0.39484284950571	Exon	DLPFC
e913342	ENSG00000007168.12	ENSG00000007168	PAFAH1B1	0.0407778984853328	3.90409564899294	1.52797951626006	0.127411818221869	0.394844212695802	Exon	DLPFC
e558333	ENSG00000130707.17	ENSG00000130707	ASS1	0.072190758280708	0.0175527545723392	1.52797837910568	0.127412100522485	0.394844212695802	Exon	DLPFC
e235233	ENSG00000185008.17	ENSG00000185008	ROBO2	0.0838730069803768	-0.67476724634441	1.52797832510704	0.127412113927754	0.394844212695802	Exon	DLPFC
e1088533	ENSG00000088340.15	ENSG00000088340	FER1L4	0.141869873240116	-3.15739731796015	1.52797190214338	0.127413708449317	0.394844212695802	Exon	DLPFC
e72737	ENSG00000132676.15	ENSG00000132676	DAP3	0.0334124445671437	1.01776450537308	1.52796827643075	0.127414608551122	0.394844212695802	Exon	DLPFC
e642999	ENSG00000162300.11	ENSG00000162300	ZFPL1	-0.0694915230219862	-1.51992237018153	-1.52796521260434	0.127415369165654	0.394844212695802	Exon	DLPFC
e914715	ENSG00000074755.14	ENSG00000074755	ZZEF1	-0.0536788384711913	0.229117060924556	-1.52795591192234	0.127417678141272	0.39484520487534	Exon	DLPFC
e216205	ENSG00000163812.13	ENSG00000163812	ZDHHC3	-0.111873515575713	-2.47011048951283	-1.52795215387844	0.127418611117798	0.39484520487534	Exon	DLPFC
e1047721	ENSG00000130402.11	ENSG00000130402	ACTN4	-0.0481941605437516	1.1973571300735	-1.52794130881119	0.127421303557241	0.39484520487534	Exon	DLPFC
e1002249	ENSG00000134443.9	ENSG00000134443	GRP	0.14347348072723	-2.7354652937524	1.52793374632272	0.127423181076951	0.39484520487534	Exon	DLPFC
e1002252	ENSG00000134443.9	ENSG00000134443	GRP	0.14347348072723	-2.7354652937524	1.52793374632272	0.127423181076951	0.39484520487534	Exon	DLPFC
e116762	ENSG00000084774.13	ENSG00000084774	CAD	-0.0669919617259863	-1.15355019470788	-1.52793325651714	0.127423302680478	0.39484520487534	Exon	DLPFC
e492224	ENSG00000104660.17	ENSG00000104660	LEPROTL1	0.0354296001514035	1.54188564500178	1.52792504904089	0.127425340355634	0.39484520487534	Exon	DLPFC
e183734	ENSG00000115414.18	ENSG00000115414	FN1	-0.100175516665804	-0.164036188371382	-1.52792321806782	0.127425794935912	0.39484520487534	Exon	DLPFC
e588953	ENSG00000156113.21	ENSG00000156113	KCNMA1	0.12670098521959	-1.83442115861253	1.5279179606979	0.127427100203377	0.39484520487534	Exon	DLPFC
e546371	ENSG00000106701.11	ENSG00000106701	FSD1L	0.0509231743290578	0.616984702046558	1.52791617628338	0.127427543229213	0.39484520487534	Exon	DLPFC
e451923	ENSG00000105793.15	ENSG00000105793	GTPBP10	0.049160457817073	-0.0792769739347541	1.5279125481383	0.127428444011295	0.39484520487534	Exon	DLPFC
e619775	ENSG00000133816.13	ENSG00000133816	MICAL2	0.0849740980779054	1.17536496352937	1.52789508208805	0.127432780485538	0.394849892083748	Exon	DLPFC
e49716	ENSG00000143033.17	ENSG00000143033	MTF2	0.0462383494131661	0.0690842908852723	1.52789244471624	0.127433435302726	0.394849892083748	Exon	DLPFC
e49745	ENSG00000143033.17	ENSG00000143033	MTF2	0.0462383494131661	0.0690842908852723	1.52789244471624	0.127433435302726	0.394849892083748	Exon	DLPFC
e1060392	ENSG00000105373.18	ENSG00000105373	GLTSCR2	-0.0522630033581836	0.544645743040128	-1.52787223869115	0.127438452222417	0.39486109442827	Exon	DLPFC
e633820	ENSG00000254732.1	ENSG00000254732		0.0586618958115069	0.526540493388699	1.52786389921088	0.127440522862812	0.39486109442827	Exon	DLPFC
e44189	ENSG00000116754.13	ENSG00000116754	SRSF11	-0.0653801555996189	0.749972634281616	-1.52786387279294	0.12744052942226	0.39486109442827	Exon	DLPFC
e355349	ENSG00000113141.16	ENSG00000113141	IK	0.047856471472822	0.576086252820373	1.52785553451446	0.12744259979062	0.394863445392403	Exon	DLPFC
e623889	ENSG00000091664.7	ENSG00000091664	SLC17A6	0.135901827021278	-1.6041948522682	1.52785147675543	0.127443607328948	0.394863445392403	Exon	DLPFC
e217630	ENSG00000181555.19	ENSG00000181555	SETD2	-0.0444924031453284	1.14864120145303	-1.52783954790397	0.127446569289283	0.394869029759727	Exon	DLPFC
e586041	ENSG00000138303.17	ENSG00000138303	ASCC1	-0.0534769316058894	-0.167806602364522	-1.52780894077103	0.127454169354453	0.394888984183085	Exon	DLPFC
e781707	ENSG00000087302.8	ENSG00000087302	C14orf166	0.0483860279748592	0.560728853953227	1.52779780458482	0.127456934671606	0.394890810128971	Exon	DLPFC
e1012078	ENSG00000007264.14	ENSG00000007264	MATK	0.128581450123906	-2.11407725073116	1.52779466667317	0.127457713880486	0.394890810128971	Exon	DLPFC
e740889	ENSG00000089053.12	ENSG00000089053	ANAPC5	-0.0446350225946418	1.5101696606853	-1.52779255745924	0.127458237644366	0.394890810128971	Exon	DLPFC
e1082160	ENSG00000089177.18	ENSG00000089177	KIF16B	-0.0537929651343767	-0.934910871607014	-1.52774265270851	0.127470630574385	0.394925612735398	Exon	DLPFC
e559511	ENSG00000107290.13	ENSG00000107290	SETX	-0.0360454216123385	1.31163334991872	-1.52773058351436	0.127473627878863	0.394928089686025	Exon	DLPFC
e187755	ENSG00000163516.13	ENSG00000163516	ANKZF1	-0.0563902019939554	-0.280189905625722	-1.52773009346398	0.127473749580795	0.394928089686025	Exon	DLPFC
e887241	ENSG00000177200.15	ENSG00000177200	CHD9	0.0617418553330554	-1.01372856510288	1.52772445084187	0.127475150908579	0.394928838086656	Exon	DLPFC
e1060275	ENSG00000279861.1	ENSG00000279861		0.0451237563727886	3.83727442008235	1.52771907495321	0.127476486005131	0.394929381285556	Exon	DLPFC
e49782	ENSG00000143033.17	ENSG00000143033	MTF2	0.0464561039589456	0.0643968968582211	1.52770810103236	0.127479211401263	0.394932389895038	Exon	DLPFC
e224064	ENSG00000188338.14	ENSG00000188338	SLC38A3	-0.0951950324829936	-1.64286770716008	-1.52770582495177	0.127479776676327	0.394932389895038	Exon	DLPFC
e1009163	ENSG00000071655.17	ENSG00000071655	MBD3	0.0762124953581175	-0.1184505123073	1.52769045713002	0.127483593396644	0.394932704370812	Exon	DLPFC
e223169	ENSG00000182179.11	ENSG00000182179	UBA7	-0.126897059725603	-2.38160831271016	-1.5276901494179	0.127483669820297	0.394932704370812	Exon	DLPFC
e481149	ENSG00000126870.15	ENSG00000126870	WDR60	0.0464058299276081	0.0010381150242301	1.52768748873542	0.127484330631253	0.394932704370812	Exon	DLPFC
e143411	ENSG00000075568.16	ENSG00000075568	TMEM131	-0.0652535908207018	-0.296020891994802	-1.5276867372338	0.127484517275769	0.394932704370812	Exon	DLPFC
e1040169	ENSG00000130876.11	ENSG00000130876	SLC7A10	0.130855117062351	-2.02733013653789	1.52767359050157	0.127487782460236	0.394939226640962	Exon	DLPFC
e677239	ENSG00000182667.14	ENSG00000182667	NTM	0.035171457037327	2.16341644063981	1.52766162929595	0.127490753258484	0.394944836833616	Exon	DLPFC
e1135437	ENSG00000100346.17	ENSG00000100346	CACNA1I	0.111286878237084	-0.845900098052301	1.52765032337743	0.12749356135314	0.394949942900516	Exon	DLPFC
e649096	ENSG00000167792.11	ENSG00000167792	NDUFV1	0.033246875972688	3.34541524782524	1.52763495132789	0.127497379445976	0.394958177621494	Exon	DLPFC
e947125	ENSG00000168610.14	ENSG00000168610	STAT3	-0.0661098580224828	0.326859149626059	-1.52761529894763	0.127502260812767	0.394966506916021	Exon	DLPFC
e961281	ENSG00000153944.10	ENSG00000153944	MSI2	-0.0733413316289227	-0.992494528124104	-1.52761478694496	0.127502387988771	0.394966506916021	Exon	DLPFC
e605665	ENSG00000019995.6	ENSG00000019995	ZRANB1	0.037258357884257	1.34375930432028	1.5276005132145	0.127505933471099	0.394972063717308	Exon	DLPFC
e1032454	ENSG00000099331.13	ENSG00000099331	MYO9B	-0.103453605299394	-0.714260868920481	-1.52759402871501	0.127507544195187	0.394972063717308	Exon	DLPFC
e902154	ENSG00000140829.11	ENSG00000140829	DHX38	-0.0615381800603978	-0.820003756680329	-1.5275935565091	0.127507661489893	0.394972063717308	Exon	DLPFC
e1085439	ENSG00000171552.12	ENSG00000171552	BCL2L1	-0.0288187180236764	2.80786581809693	-1.52756376826649	0.127515060981381	0.394991391548829	Exon	DLPFC
e1117237	ENSG00000093072.15	ENSG00000093072	CECR1	-0.111992094639243	-2.11864812725468	-1.52755470348686	0.127517312767216	0.394992026984767	Exon	DLPFC
e508361	ENSG00000164938.13	ENSG00000164938	TP53INP1	-0.0875133314426155	2.26360094552271	-1.5275536035197	0.127517586012649	0.394992026984767	Exon	DLPFC
e595915	ENSG00000155256.17	ENSG00000155256	ZFYVE27	0.0980273478992006	-1.08996516953854	1.52754092280024	0.127520736093059	0.394997459174102	Exon	DLPFC
e364526	ENSG00000113643.8	ENSG00000113643	RARS	-0.0393953083819734	1.07542011831324	-1.52753720507356	0.127521659643505	0.394997459174102	Exon	DLPFC
e671886	ENSG00000172350.9	ENSG00000172350	ABCG4	0.0947531704374756	-1.35586266143714	1.52752892746521	0.127523715969673	0.395000235628487	Exon	DLPFC
e927958	ENSG00000108557.17	ENSG00000108557	RAI1	0.0769329982386272	-0.836714296642838	1.52752184715895	0.12752547488222	0.395000386394772	Exon	DLPFC
e217704	ENSG00000181555.19	ENSG00000181555	SETD2	-0.0444968384980118	1.14886538907998	-1.52751939288075	0.12752608458636	0.395000386394772	Exon	DLPFC
e338767	ENSG00000131730.15	ENSG00000131730	CKMT2	0.0875999776384195	-1.45823623558991	1.52751425822025	0.127527360171924	0.39500074449613	Exon	DLPFC
e788791	ENSG00000072042.12	ENSG00000072042	RDH11	0.0382254145763519	1.04898783630512	1.52750353339753	0.127530024533883	0.395005404120619	Exon	DLPFC
e677709	ENSG00000151503.12	ENSG00000151503	NCAPD3	0.0672934762107416	-1.44761452929147	1.52747713592638	0.127536582628734	0.395016613502625	Exon	DLPFC
e172373	ENSG00000163510.13	ENSG00000163510	CWC22	0.0451150527655634	0.182846503379872	1.52747538287685	0.127537018159518	0.395016613502625	Exon	DLPFC
e576120	ENSG00000108094.14	ENSG00000108094	CUL2	0.0395376826676515	0.881321128596217	1.52747236577766	0.127537767735801	0.395016613502625	Exon	DLPFC
e385248	ENSG00000221988.12	ENSG00000221988	PPT2	-0.0644493813669725	-1.01677809433031	-1.52747028927209	0.12753828363046	0.395016613502625	Exon	DLPFC
e911185	ENSG00000167699.13	ENSG00000167699	GLOD4	0.0378164590661013	2.73160751975566	1.52746345309376	0.127539982047192	0.395018281034346	Exon	DLPFC
e74080	ENSG00000198952.8	ENSG00000198952	SMG5	-0.0445131867618176	1.05232544285247	-1.52745153249488	0.127542943706847	0.395023861030476	Exon	DLPFC
e27420	ENSG00000127603.23	ENSG00000127603	MACF1	-0.036739928633634	2.52571815106145	-1.52744284118227	0.12754510308775	0.395026956143441	Exon	DLPFC
e640338	ENSG00000110583.12	ENSG00000110583	NAA40	-0.0594446755852419	-1.17954164000737	-1.52743734763267	0.127546467990228	0.395027590599646	Exon	DLPFC
e533334	ENSG00000137098.13	ENSG00000137098	SPAG8	-0.100435253647649	-2.49015967172156	-1.52741430240379	0.127552193827863	0.395040934029133	Exon	DLPFC
e196045	ENSG00000132323.8	ENSG00000132323	ILKAP	-0.041649459860393	1.1436897893712	-1.52741066943764	0.127553096496118	0.395040934029133	Exon	DLPFC
e577652	ENSG00000107551.20	ENSG00000107551	RASSF4	-0.0566400432593427	3.34640032683488	-1.52740021174988	0.127555694902923	0.395045388556031	Exon	DLPFC
e12008	ENSG00000157191.19	ENSG00000157191	NECAP2	-0.100223956376555	-2.15016429984272	-1.52738653200765	0.127559093951443	0.395052322600647	Exon	DLPFC
e482714	ENSG00000147316.12	ENSG00000147316	MCPH1	-0.0592390392824432	-1.19196745788622	-1.52737555760516	0.127561820846848	0.395053716491769	Exon	DLPFC
e791411	ENSG00000080815.18	ENSG00000080815	PSEN1	-0.0756562255151391	1.21202101431584	-1.52737538279743	0.127561864283058	0.395053716491769	Exon	DLPFC
e815510	ENSG00000128829.11	ENSG00000128829	EIF2AK4	0.0507977545323776	0.138131857664814	1.52735606857348	0.127566663550838	0.395062965283254	Exon	DLPFC
e1118520	ENSG00000070371.15	ENSG00000070371	CLTCL1	0.0997808231492239	-1.9034305583569	1.52735402640275	0.127567171005006	0.395062965283254	Exon	DLPFC
e287585	ENSG00000109171.14	ENSG00000109171	SLAIN2	-0.0809514072946992	-1.57720783656269	-1.52734234533277	0.127570073636724	0.395065548147445	Exon	DLPFC
e242539	ENSG00000082701.14	ENSG00000082701	GSK3B	0.0356367092541687	3.09768543366347	1.52733086127209	0.12757292736385	0.395065548147445	Exon	DLPFC
e283216	ENSG00000053900.10	ENSG00000053900	ANAPC4	0.056342030311636	-0.239472383140369	1.52732973681326	0.127573206788483	0.395065548147445	Exon	DLPFC
e23154	ENSG00000121775.17	ENSG00000121775	TMEM39B	0.116066414184855	-3.06694150932893	1.52732321265103	0.127574828032587	0.395065548147445	Exon	DLPFC
e206075	ENSG00000131375.9	ENSG00000131375	CAPN7	-0.0369577328683703	0.667568756263822	-1.52732252762185	0.1275749982622	0.395065548147445	Exon	DLPFC
e518640	ENSG00000169398.19	ENSG00000169398	PTK2	-0.0615554972647275	0.284906868020231	-1.52731808769755	0.127576101586794	0.395065548147445	Exon	DLPFC
e724760	ENSG00000198707.14	ENSG00000198707	CEP290	0.058102071577791	-0.556539003022848	1.5273179888153	0.127576126159194	0.395065548147445	Exon	DLPFC
e49773	ENSG00000143033.17	ENSG00000143033	MTF2	0.0463627391729922	0.0669587960131988	1.52730272370085	0.127579919609285	0.395069011954652	Exon	DLPFC
e577713	ENSG00000165512.4	ENSG00000165512	ZNF22	-0.043817207144019	2.65263441236487	-1.52730135240507	0.127580260386811	0.395069011954652	Exon	DLPFC
e271333	ENSG00000242086.8	ENSG00000242086	LINC00969	-0.126257589381886	-1.98889317143808	-1.52729913085181	0.127580812461355	0.395069011954652	Exon	DLPFC
e781742	ENSG00000087303.17	ENSG00000087303	NID2	-0.126645467002256	-2.58603601309958	-1.52729070007289	0.127582907597331	0.395069011954652	Exon	DLPFC
e827656	ENSG00000261771.5	ENSG00000261771	DYX1C1-CCPG1	0.0424107002225009	3.20151517951301	1.52729014487936	0.127583045569622	0.395069011954652	Exon	DLPFC
e306457	ENSG00000164111.14	ENSG00000164111	ANXA5	-0.075952721760521	1.30606911970482	-1.52726863282159	0.127588391665321	0.395081973813085	Exon	DLPFC
e376776	ENSG00000112293.14	ENSG00000112293	GPLD1	0.0921748227384855	-1.7902990035049	1.52725420429775	0.127591977485851	0.395089484730947	Exon	DLPFC
e471432	ENSG00000122786.19	ENSG00000122786	CALD1	-0.107509289153984	-1.69552286005004	-1.52724604022458	0.127594006480964	0.395090651019706	Exon	DLPFC
e766435	ENSG00000136319.11	ENSG00000136319	TTC5	0.0532259485269253	-0.316045227756545	1.52724335191371	0.127594674605141	0.395090651019706	Exon	DLPFC
e357703	ENSG00000113649.11	ENSG00000113649	TCERG1	0.0440497239020176	0.781880693041511	1.52723381797658	0.127597044090447	0.395094395365664	Exon	DLPFC
e938043	ENSG00000108666.9	ENSG00000108666	C17orf75	0.0569563152849957	-0.270409221998809	1.52722882298265	0.127598285518346	0.395094646732625	Exon	DLPFC
e110354	ENSG00000151692.14	ENSG00000151692	RNF144A	-0.0498896453604322	-0.101406653679672	-1.5272235592055	0.127599593758335	0.395095104969729	Exon	DLPFC
e1169944	ENSG00000076716.8	ENSG00000076716	GPC4	-0.0726170544006213	-1.3439095717456	-1.52721621035283	0.127601420232923	0.39509716782815	Exon	DLPFC
e745732	ENSG00000111450.13	ENSG00000111450	STX2	0.063794021864319	-1.38473700589837	1.52720362415516	0.127604548438079	0.395103261210652	Exon	DLPFC
e874343	ENSG00000175267.14	ENSG00000175267	VWA3A	0.110287642024888	-1.84029993802585	1.52718750366861	0.127608555151765	0.395109351002065	Exon	DLPFC
e1075542	ENSG00000197714.8	ENSG00000197714	ZNF460	-0.0261747267602727	4.78636842201612	-1.5271805325612	0.12761028783657	0.395109351002065	Exon	DLPFC
e690838	ENSG00000052126.14	ENSG00000052126	PLEKHA5	0.0818831609870415	-1.19666237513182	1.52717662742346	0.127611258475583	0.395109351002065	Exon	DLPFC
e925253	ENSG00000006740.16	ENSG00000006740	ARHGAP44	0.0797980378502543	-0.501196192834737	1.52716831535428	0.127613324495822	0.395109351002065	Exon	DLPFC
e154139	ENSG00000163040.14	ENSG00000163040	CCDC74A	0.121102664653875	-2.88101153889505	1.52716528709894	0.127614077195379	0.395109351002065	Exon	DLPFC
e154147	ENSG00000163040.14	ENSG00000163040	CCDC74A	0.121102664653875	-2.88101153889505	1.52716528709894	0.127614077195379	0.395109351002065	Exon	DLPFC
e677453	ENSG00000080854.14	ENSG00000080854	IGSF9B	0.0984596023200115	-0.486935920916149	1.52716303383219	0.12761463726694	0.395109351002065	Exon	DLPFC
e494860	ENSG00000168615.11	ENSG00000168615	ADAM9	-0.0509337116969783	1.58841097784379	-1.5271436556255	0.127619453989638	0.395116554489505	Exon	DLPFC
e794735	ENSG00000259164.1	ENSG00000259164		0.0946990437810475	-1.33818324955408	1.52713825230195	0.127620797086151	0.395116554489505	Exon	DLPFC
e1094435	ENSG00000124140.13	ENSG00000124140	SLC12A5	0.10687553146378	0.503532305062386	1.52713752630361	0.127620977547377	0.395116554489505	Exon	DLPFC
e658436	ENSG00000137494.13	ENSG00000137494	ANKRD42	0.0622703174589759	-0.150124045217136	1.52713500149673	0.127621605139538	0.395116554489505	Exon	DLPFC
e684134	ENSG00000010610.9	ENSG00000010610	CD4	-0.136239269662039	-2.94373823851246	-1.52712148564397	0.127624964820961	0.39512139722671	Exon	DLPFC
e1136658	ENSG00000100403.11	ENSG00000100403	ZC3H7B	0.0404644325056686	1.54592377697538	1.5271168007551	0.127626129375821	0.39512139722671	Exon	DLPFC
e627595	ENSG00000052841.14	ENSG00000052841	TTC17	0.0610705839678526	-0.581911409789638	1.52711470509579	0.127626650310873	0.39512139722671	Exon	DLPFC
e129234	ENSG00000115504.14	ENSG00000115504	EHBP1	0.0484917740863298	1.43582610100743	1.5271030635207	0.127629544181961	0.39512428569868	Exon	DLPFC
e655713	ENSG00000137486.16	ENSG00000137486	ARRB1	0.0418926430831693	0.80807154952585	1.52710020571202	0.127630254585931	0.39512428569868	Exon	DLPFC
e910167	ENSG00000140995.16	ENSG00000140995	DEF8	0.0901411799607754	-2.13625228470839	1.52709694837184	0.127631064310585	0.39512428569868	Exon	DLPFC
e16560	ENSG00000011009.10	ENSG00000011009	LYPLA2	0.0736816073428935	-1.52447884811241	1.52708686449697	0.127633571032185	0.395124738929938	Exon	DLPFC
e180730	ENSG00000116117.17	ENSG00000116117	PARD3B	-0.095297744288143	-2.27710192181219	-1.52708599880006	0.127633786235095	0.395124738929938	Exon	DLPFC
e707984	ENSG00000094914.12	ENSG00000094914	AAAS	-0.0851441098509841	-1.03610005908524	-1.52708235631572	0.127634691720501	0.395124738929938	Exon	DLPFC
e962001	ENSG00000108375.12	ENSG00000108375	RNF43	0.123304572820657	-2.05499705612976	1.52707413442317	0.12763673561972	0.395127474191955	Exon	DLPFC
e48701	ENSG00000197147.12	ENSG00000197147	LRRC8B	0.11651999211613	-2.66758324778972	1.52706609041683	0.127638735322541	0.395129849490686	Exon	DLPFC
e1067376	ENSG00000167747.13	ENSG00000167747	C19orf48	-0.10102799044679	-1.92075286132799	-1.52706171272148	0.127639823607669	0.395129849490686	Exon	DLPFC
e744905	ENSG00000150990.7	ENSG00000150990	DHX37	-0.0750330838215598	-1.93480654906468	-1.52705350536969	0.127641863956223	0.395131541065724	Exon	DLPFC
e1003001	ENSG00000119537.15	ENSG00000119537	KDSR	-0.0744267436353044	-0.95337276608741	-1.52705017958281	0.127642690754459	0.395131541065724	Exon	DLPFC
e699432	ENSG00000079337.15	ENSG00000079337	RAPGEF3	-0.0823767963713293	0.792085275647994	-1.52703716139489	0.127645927146033	0.395137967595088	Exon	DLPFC
e434525	ENSG00000106125.14	ENSG00000106125	FAM188B	0.0626627573644629	-0.316045582353227	1.52702673435377	0.127648519410796	0.395138742329699	Exon	DLPFC
e323012	ENSG00000154153.13	ENSG00000154153	FAM134B	-0.109872482158236	-2.2975633956017	-1.527026039286	0.127648692212927	0.395138742329699	Exon	DLPFC
e934058	ENSG00000132581.9	ENSG00000132581	SDF2	0.0542589829565664	-0.0640453795069247	1.52702215236898	0.127649658550193	0.395138742329699	Exon	DLPFC
e808803	ENSG00000170113.15	ENSG00000170113	NIPA1	-0.0445803471644444	5.86841883123229	-1.52701088851111	0.127652458921538	0.395143129734951	Exon	DLPFC
e743938	ENSG00000168778.11	ENSG00000168778	TCTN2	0.0831038374874028	-1.72756647213257	1.52700711662008	0.127653396683402	0.395143129734951	Exon	DLPFC
e301194	ENSG00000138821.12	ENSG00000138821	SLC39A8	-0.113726346284681	-2.641719896617	-1.52699915172791	0.127655376920573	0.395145667496182	Exon	DLPFC
e994044	ENSG00000153339.13	ENSG00000153339	TRAPPC8	0.04513684030015	0.601634982453771	1.52695458581853	0.127666457371468	0.395174319726336	Exon	DLPFC
e508480	ENSG00000156469.8	ENSG00000156469	MTERF3	0.0588929972920036	-0.382009185138316	1.52695248857994	0.127666978827764	0.395174319726336	Exon	DLPFC
e80331	ENSG00000143183.16	ENSG00000143183	TMCO1	-0.0439162473236482	0.507233002121358	-1.52694792013787	0.127668114728548	0.395174319726336	Exon	DLPFC
e603905	ENSG00000066468.21	ENSG00000066468	FGFR2	-0.128693410867399	-1.5447269571416	-1.52693872105459	0.127670402019306	0.395177807533825	Exon	DLPFC
e481143	ENSG00000126870.15	ENSG00000126870	WDR60	0.0571977479611866	-0.496773543438152	1.52691869410326	0.127675381698	0.395189628942355	Exon	DLPFC
e294162	ENSG00000138750.14	ENSG00000138750	NUP54	0.0693841708754654	-0.799178383959541	1.52690728760638	0.127678217978298	0.395194815802047	Exon	DLPFC
e1015970	ENSG00000104833.11	ENSG00000104833	TUBB4A	-0.132990932831311	-2.31391647608126	-1.52689944239024	0.127680168757581	0.395197261753584	Exon	DLPFC
e406502	ENSG00000025796.13	ENSG00000025796	SEC63	-0.0529325031187523	-0.238886637235057	-1.52689014175621	0.127682481468979	0.395199244006869	Exon	DLPFC
e808786	ENSG00000170113.15	ENSG00000170113	NIPA1	-0.0445773517046092	5.86841060602713	-1.52688753251297	0.127683130293698	0.395199244006869	Exon	DLPFC
e1071860	ENSG00000167614.13	ENSG00000167614	TTYH1	-0.0675465345459584	3.10720372458768	-1.52687998887004	0.127685006140192	0.395199548689875	Exon	DLPFC
e283409	ENSG00000091490.10	ENSG00000091490	SEL1L3	0.0712011734625442	-0.933897143956463	1.52687780240001	0.127685549844678	0.395199548689875	Exon	DLPFC
e1115671	ENSG00000142173.14	ENSG00000142173	COL6A2	-0.145060683213298	-2.91412708887115	-1.52687024249402	0.12768742976309	0.395201775167748	Exon	DLPFC
e418551	ENSG00000131018.22	ENSG00000131018	SYNE1	0.0682383162241719	1.04181083724495	1.52685571905347	0.127691041361159	0.395208722725888	Exon	DLPFC
e732545	ENSG00000110880.10	ENSG00000110880	CORO1C	0.0409571414589325	1.02719453508156	1.52685188161124	0.12769199564554	0.395208722725888	Exon	DLPFC
e262074	ENSG00000177565.16	ENSG00000177565	TBL1XR1	0.0356286962606889	5.4600153508982	1.52684570076843	0.127693532691926	0.395209887875036	Exon	DLPFC
e878114	ENSG00000176476.8	ENSG00000176476	SGF29	-0.0892719472651592	-2.49250120384973	-1.52683835295945	0.127695359957201	0.395211951218672	Exon	DLPFC
e686844	ENSG00000111752.10	ENSG00000111752	PHC1	0.11992249491848	-2.96977010431195	1.52682655475479	0.127698293996948	0.395217439915699	Exon	DLPFC
e340981	ENSG00000133302.12	ENSG00000133302	SLF1	0.0729227591577141	-1.21765930329371	1.52680489931457	0.127703679523038	0.395230515625678	Exon	DLPFC
e312024	ENSG00000109654.14	ENSG00000109654	TRIM2	-0.0439398967093196	2.99987211220956	-1.52679040216972	0.127707284940328	0.395238041991386	Exon	DLPFC
e734735	ENSG00000204852.15	ENSG00000204852	TCTN1	0.085148970616701	-2.03920136804118	1.52678578709169	0.127708432719711	0.395238041991386	Exon	DLPFC
e498698	ENSG00000023287.12	ENSG00000023287	RB1CC1	0.0491961582498736	2.16286499121035	1.52677728423277	0.127710547419283	0.395240994542436	Exon	DLPFC
e1123362	ENSG00000133460.19	ENSG00000133460	SLC2A11	0.0412736010283496	1.82858443544994	1.5267724849767	0.127711741028109	0.395241096456828	Exon	DLPFC
e508066	ENSG00000164941.13	ENSG00000164941	INTS8	0.0526805178216015	-0.157222859967785	1.52676407320028	0.127713833117234	0.395242607946651	Exon	DLPFC
e839750	ENSG00000103653.16	ENSG00000103653	CSK	-0.0767829946344193	-1.86460307275144	-1.52676118763345	0.127714550791428	0.395242607946651	Exon	DLPFC
e100478	ENSG00000143815.14	ENSG00000143815	LBR	-0.0755199072319846	-0.903421394928471	-1.52675435106772	0.127716251137795	0.395243874087036	Exon	DLPFC
e1047141	ENSG00000196218.12	ENSG00000196218	RYR1	-0.115686404174133	-2.64749031052894	-1.5267480370532	0.127717821534313	0.395243874087036	Exon	DLPFC
e694132	ENSG00000061794.12	ENSG00000061794	MRPS35	0.0421561696866225	0.828271554791551	1.52674554248411	0.12771844197775	0.395243874087036	Exon	DLPFC
e176272	ENSG00000119041.10	ENSG00000119041	GTF3C3	0.047198747711016	0.578863109180039	1.52674034707807	0.12771973417464	0.395244234757691	Exon	DLPFC
e685132	ENSG00000182326.14	ENSG00000182326	C1S	-0.0882904423627285	-0.922155545744121	-1.52672954770603	0.127722420217774	0.395244234757691	Exon	DLPFC
e126344	ENSG00000270898.5	ENSG00000270898	GPR75-ASB3	-0.0966332937220614	-2.01013832702757	-1.52672886796598	0.127722589285664	0.395244234757691	Exon	DLPFC
e656794	ENSG00000137474.19	ENSG00000137474	MYO7A	-0.136634097514861	-3.18850104601983	-1.52672640746403	0.127723201273827	0.395244234757691	Exon	DLPFC
e1031604	ENSG00000085872.14	ENSG00000085872	CHERP	-0.0584550261051077	-0.457243021670824	-1.52671593204664	0.127725806796861	0.39524802691711	Exon	DLPFC
e864272	ENSG00000103415.11	ENSG00000103415	HMOX2	0.0620975488365177	-0.0628483526282934	1.52670850068749	0.127727655204462	0.39524802691711	Exon	DLPFC
e809528	ENSG00000224078.12	ENSG00000224078	SNHG14	0.0667897802308803	3.21354134608449	1.52670447603939	0.12772865626696	0.39524802691711	Exon	DLPFC
e863609	ENSG00000090447.11	ENSG00000090447	TFAP4	-0.058233811130432	0.165878119778679	-1.52670281467605	0.127729069504512	0.39524802691711	Exon	DLPFC
e83625	ENSG00000135870.11	ENSG00000135870	RC3H1	-0.0456063559597282	0.302192991463565	-1.52669201999603	0.127731754533904	0.395252743801794	Exon	DLPFC
e653551	ENSG00000186635.14	ENSG00000186635	ARAP1	0.0849051151209456	-1.98876308708889	1.52665347443925	0.12774134257507	0.395278821064801	Exon	DLPFC
e228086	ENSG00000163938.16	ENSG00000163938	GNL3	0.0598212825110282	0.302929735673112	1.5266456473953	0.127743289587188	0.395279976895502	Exon	DLPFC
e382299	ENSG00000204463.12	ENSG00000204463	BAG6	-0.0486933836980516	1.00241141697523	-1.52664264003797	0.127744037686911	0.395279976895502	Exon	DLPFC
e149353	ENSG00000189223.14	ENSG00000189223	PAX8-AS1	0.306817939541552	-3.28108877794629	1.52659471526713	0.127755959747547	0.395313275320247	Exon	DLPFC
e729658	ENSG00000111670.14	ENSG00000111670	GNPTAB	0.074744072312785	-1.0724322259506	1.52658953915771	0.127757247440346	0.395313667680179	Exon	DLPFC
e259243	ENSG00000169255.13	ENSG00000169255	B3GALNT1	0.0594425233208976	0.3632755902269	1.52657478443023	0.127760918120918	0.395321433540905	Exon	DLPFC
e419808	ENSG00000074706.13	ENSG00000074706	IPCEF1	0.0746529632245185	2.23554668278388	1.52656950212911	0.127762232271624	0.395321907685634	Exon	DLPFC
e1107997	ENSG00000205726.14	ENSG00000205726	ITSN1	0.0637369467261755	-0.0085854423751684	1.5265494903115	0.12776721098251	0.395327216664092	Exon	DLPFC
e563471	ENSG00000107223.12	ENSG00000107223	EDF1	0.0373624728889326	3.07246054907338	1.5265488385142	0.127767373144755	0.395327216664092	Exon	DLPFC
e334674	ENSG00000145736.14	ENSG00000145736	GTF2H2	0.30953058048447	-3.55257968890112	1.5265486065783	0.127767430848697	0.395327216664092	Exon	DLPFC
e1153379	ENSG00000102100.15	ENSG00000102100	SLC35A2	0.112448739663014	-2.71285704234549	1.52651478402712	0.127775845867608	0.395349661447368	Exon	DLPFC
e150215	ENSG00000125633.10	ENSG00000125633	CCDC93	-0.0559575559073094	-1.24590088490707	-1.52648724437496	0.127782698026869	0.395367270242032	Exon	DLPFC
e1010012	ENSG00000065000.15	ENSG00000065000	AP3D1	-0.0495824609425396	1.2655371067238	-1.52646548370406	0.127788112516912	0.395380430523029	Exon	DLPFC
e418583	ENSG00000131018.22	ENSG00000131018	SYNE1	0.0481821510854263	1.46957189686281	1.52643726742927	0.127795133557093	0.395394356417792	Exon	DLPFC
e166923	ENSG00000077380.15	ENSG00000077380	DYNC1I2	-0.0502070954525138	1.99908656582866	-1.52643360413618	0.127796045114399	0.395394356417792	Exon	DLPFC
e746674	ENSG00000112787.12	ENSG00000112787	FBRSL1	-0.104436130771812	-2.41657530301868	-1.52643294276369	0.127796209687885	0.395394356417792	Exon	DLPFC
e915139	ENSG00000132382.14	ENSG00000132382	MYBBP1A	0.0611989142793273	-0.4473797049548	1.52642533100352	0.127798103782049	0.395394356417792	Exon	DLPFC
e1157222	ENSG00000204271.11	ENSG00000204271	SPIN3	0.0404079974839902	3.6507169773138	1.52642406405845	0.127798419048084	0.395394356417792	Exon	DLPFC
e196895	ENSG00000142327.11	ENSG00000142327	RNPEPL1	-0.0873956664372644	-1.63925733418014	-1.5263897984529	0.127806945916213	0.39541714500581	Exon	DLPFC
e946827	ENSG00000167925.15	ENSG00000167925	GHDC	-0.0517703725211008	0.266602657628665	-1.5263808928043	0.127809162126394	0.395420409047774	Exon	DLPFC
e548262	ENSG00000119321.8	ENSG00000119321	FKBP15	-0.0825151558420919	-0.735246639926122	-1.52635839391831	0.127814761207725	0.395434138979182	Exon	DLPFC
e1033847	ENSG00000130479.10	ENSG00000130479	MAP1S	-0.144552807053149	-3.08303021625491	-1.526329052073	0.12782206351834	0.395453138075065	Exon	DLPFC
e114050	ENSG00000219626.8	ENSG00000219626	FAM228B	-0.056089605060236	1.23388295831959	-1.52630438206239	0.1278282034007	0.395468540562982	Exon	DLPFC
e816891	ENSG00000104129.9	ENSG00000104129	DNAJC17	0.0621607138860901	-1.23001805287373	1.52629724805697	0.127829978957829	0.395470440761278	Exon	DLPFC
e1147990	ENSG00000004848.7	ENSG00000004848	ARX	0.128648267241213	-2.76400457907783	1.52627633515784	0.127835184005593	0.39547954439423	Exon	DLPFC
e967613	ENSG00000215769.8	ENSG00000215769		0.0521550787102578	-0.0044662826329801	1.5262760927915	0.127835244329542	0.39547954439423	Exon	DLPFC
e54610	ENSG00000065135.9	ENSG00000065135	GNAI3	-0.0411098920472429	0.967670169950611	-1.52626638434256	0.127837660739396	0.39548026479143	Exon	DLPFC
e996077	ENSG00000101489.19	ENSG00000101489	CELF4	0.0838449103751637	0.843683895844817	1.52626582502787	0.127837799952579	0.39548026479143	Exon	DLPFC
e197153	ENSG00000130294.14	ENSG00000130294	KIF1A	-0.0548436477597563	2.53331177730744	-1.5262549149447	0.127840515491213	0.395485072706433	Exon	DLPFC
e396579	ENSG00000012660.13	ENSG00000012660	ELOVL5	-0.155668925783178	-2.72229232445674	-1.52624803112465	0.127842228909148	0.395486780420041	Exon	DLPFC
e70194	ENSG00000163348.3	ENSG00000163348	PYGO2	-0.0368713337754562	3.2269058590497	-1.52623797008706	0.127844733185002	0.395490934641714	Exon	DLPFC
e445917	ENSG00000049540.16	ENSG00000049540	ELN	-0.124148300931824	-3.097684798067	-1.52621959869186	0.127849306076767	0.395501488045722	Exon	DLPFC
e237315	ENSG00000154174.7	ENSG00000154174	TOMM70	0.0402675832717981	1.87311364512582	1.52621208129897	0.127851177295598	0.395503683715883	Exon	DLPFC
e593271	ENSG00000173145.11	ENSG00000173145	NOC3L	-0.0867135631276865	-1.39898462138038	-1.52619908824779	0.127854411557994	0.395509510419813	Exon	DLPFC
e641826	ENSG00000068976.13	ENSG00000068976	PYGM	0.128365148304836	-2.13533993205358	1.52619518258225	0.1278553837784	0.395509510419813	Exon	DLPFC
e853530	ENSG00000161981.10	ENSG00000161981	SNRNP25	0.0479053796783831	0.827346507775555	1.52617131487949	0.127861325187709	0.395524296623151	Exon	DLPFC
e760923	ENSG00000134873.9	ENSG00000134873	CLDN10	0.100645900628008	0.465851252491868	1.52615418615361	0.127865589190171	0.395533893739925	Exon	DLPFC
e134765	ENSG00000280037.1	ENSG00000280037		-0.0709265104924002	-0.920286045038358	-1.52612392321496	0.127873123077687	0.395553605511723	Exon	DLPFC
e553122	ENSG00000136895.18	ENSG00000136895	GARNL3	0.0392718086383635	0.742961840509376	1.52610666622798	0.127877419319277	0.39556181960805	Exon	DLPFC
e57168	ENSG00000155366.16	ENSG00000155366	RHOC	-0.0715386237419861	2.02056886320084	-1.52610392514388	0.127878101740753	0.39556181960805	Exon	DLPFC
e389954	ENSG00000198663.16	ENSG00000198663	C6orf89	-0.0359929098856595	0.762916737753302	-1.52609053668023	0.127881434979294	0.395565033441992	Exon	DLPFC
e392853	ENSG00000137171.14	ENSG00000137171	KLC4	0.0560809230799516	-0.819626343828421	1.5260879630347	0.127882075730824	0.395565033441992	Exon	DLPFC
e6015	ENSG00000116254.17	ENSG00000116254	CHD5	0.10997789106246	0.682831548484316	1.52608575441763	0.127882625604493	0.395565033441992	Exon	DLPFC
e866709	ENSG00000183454.15	ENSG00000183454	GRIN2A	0.0966920269911875	2.28743284449875	1.52607547151873	0.127885185735501	0.395569359231241	Exon	DLPFC
e251914	ENSG00000114098.17	ENSG00000114098	ARMC8	-0.0413402738090359	0.318700055979756	-1.52605623256643	0.127889975760588	0.395580582298735	Exon	DLPFC
e1090673	ENSG00000197122.11	ENSG00000197122	SRC	0.0616234024814162	2.31853936288645	1.52605083873083	0.1278913187179	0.395581143023395	Exon	DLPFC
e991718	ENSG00000101773.17	ENSG00000101773	RBBP8	0.0974260166222736	-2.5861267305865	1.52603986099769	0.127894051988167	0.395586004081298	Exon	DLPFC
e272164	ENSG00000061938.16	ENSG00000061938	TNK2	0.079932131051266	-0.511086598324539	1.52603448338693	0.127895390939127	0.395586221540773	Exon	DLPFC
e161401	ENSG00000123636.17	ENSG00000123636	BAZ2B	-0.0702954825306634	0.0006788512906248	-1.52603024728921	0.127896445676781	0.395586221540773	Exon	DLPFC
e586138	ENSG00000148719.14	ENSG00000148719	DNAJB12	-0.0412015700507641	0.607775654673648	-1.52602184135705	0.127898538673441	0.395589102059222	Exon	DLPFC
e366969	ENSG00000170085.17	ENSG00000170085	SIMC1	0.0867679815228625	-2.02497774527254	1.52601212806495	0.127900957223524	0.395590017960289	Exon	DLPFC
e488622	ENSG00000120896.13	ENSG00000120896	SORBS3	-0.0950792732785874	-1.88328952763022	-1.52600924653086	0.127901674714686	0.395590017960289	Exon	DLPFC
e190636	ENSG00000153827.13	ENSG00000153827	TRIP12	-0.0435462804623856	0.514850696079026	-1.52600665538339	0.127902319903355	0.395590017960289	Exon	DLPFC
e272693	ENSG00000163961.4	ENSG00000163961	RNF168	0.0583131203709221	-0.611925453051612	1.52595442985249	0.127915324460307	0.395626646477479	Exon	DLPFC
e809446	ENSG00000128739.21	ENSG00000128739	SNRPN	0.0564975404022136	1.06116090893566	1.52594302147632	0.127918165370712	0.395630961102318	Exon	DLPFC
e148239	ENSG00000172965.14	ENSG00000172965	MIR4435-2HG	0.0845724829904031	-1.41491510706504	1.52593949667635	0.127919043125304	0.395630961102318	Exon	DLPFC
e44349	ENSG00000116761.11	ENSG00000116761	CTH	0.0887353704152778	-2.24382483124034	1.5259296173118	0.127921503334686	0.395634976744932	Exon	DLPFC
e685312	ENSG00000159403.15	ENSG00000159403	C1R	-0.125238415502012	-0.789435075897702	-1.52592261419908	0.127923247307652	0.39563677716237	Exon	DLPFC
e1138340	ENSG00000186976.14	ENSG00000186976	EFCAB6	0.0611241407806826	-1.02923808728525	1.52590386225316	0.127927917163513	0.395647626538509	Exon	DLPFC
e318012	ENSG00000164323.12	ENSG00000164323	CFAP97	-0.121029695506425	-2.78018926088894	-1.52587656841217	0.127934714472177	0.395665055313538	Exon	DLPFC
e1177143	ENSG00000160211.15	ENSG00000160211	G6PD	0.0550816035950185	-0.493290487931976	1.52586215268378	0.127938304705668	0.395670808252523	Exon	DLPFC
e846140	ENSG00000156218.12	ENSG00000156218	ADAMTSL3	-0.120671863649933	-2.81434799831681	-1.52585976842179	0.127938898513091	0.395670808252523	Exon	DLPFC
e683992	ENSG00000111652.9	ENSG00000111652	COPS7A	0.0439364551528973	2.03836666463643	1.52585406146841	0.127940319855272	0.395671610486304	Exon	DLPFC
e873770	ENSG00000180747.15	ENSG00000180747	SMG1P3	-0.0645771006126736	1.61751104375219	-1.52584734071177	0.127941993705483	0.39567319361142	Exon	DLPFC
e675507	ENSG00000064309.14	ENSG00000064309	CDON	0.0792026673033155	-1.18289193694338	1.52583662279905	0.127944663110021	0.395677855529448	Exon	DLPFC
e825695	ENSG00000092439.13	ENSG00000092439	TRPM7	0.0491227021593543	-0.372748426525	1.52582249218842	0.127948182547948	0.395685146126875	Exon	DLPFC
e470334	ENSG00000106477.18	ENSG00000106477	CEP41	-0.0688729186974303	-1.24232149204855	-1.52580242631226	0.127953180381592	0.395695267727939	Exon	DLPFC
e545205	ENSG00000165138.17	ENSG00000165138	ANKS6	-0.0912973730737945	-1.62365788608069	-1.5258000210315	0.127953779478202	0.395695267727939	Exon	DLPFC
e1089474	ENSG00000131051.21	ENSG00000131051	RBM39	-0.053027667798785	2.41415793150591	-1.52579027080068	0.127956208044676	0.395699184494587	Exon	DLPFC
e710360	ENSG00000135437.9	ENSG00000135437	RDH5	-0.0931677981306271	-1.57915809568289	-1.52577655219549	0.127959625106236	0.395706158041756	Exon	DLPFC
e550355	ENSG00000119397.16	ENSG00000119397	CNTRL	-0.079600073179623	-1.59348946924845	-1.52577108409325	0.127960987133509	0.39570677647071	Exon	DLPFC
e1058311	ENSG00000125755.18	ENSG00000125755	SYMPK	-0.0479979484143972	0.262575585134763	-1.52574588928574	0.127967262951563	0.395719185158358	Exon	DLPFC
e1116054	ENSG00000160294.10	ENSG00000160294	MCM3AP	-0.0426411253044343	0.186467146752362	-1.52574146578635	0.127968364833458	0.395719185158358	Exon	DLPFC
e876478	ENSG00000155666.11	ENSG00000155666	KDM8	-0.0614860719708738	-1.13193796209556	-1.52574097929492	0.127968486017627	0.395719185158358	Exon	DLPFC
e1058723	ENSG00000124440.15	ENSG00000124440	HIF3A	-0.142074699263122	-1.95913681266685	-1.52572835648098	0.127971630369963	0.395721323561337	Exon	DLPFC
e1068420	ENSG00000105366.15	ENSG00000105366	SIGLEC8	-0.179105999795865	-1.12394978998615	-1.52572820369744	0.127971668428824	0.395721323561337	Exon	DLPFC
e908698	ENSG00000170100.13	ENSG00000170100	ZNF778	0.0770817951506611	-2.10663161456234	1.52572420787459	0.127972663804071	0.395721323561337	Exon	DLPFC
e656318	ENSG00000255135.3	ENSG00000255135		0.0568602035120522	0.0223654648168604	1.52569813395195	0.127979159069562	0.395737814838923	Exon	DLPFC
e228733	ENSG00000213533.11	ENSG00000213533	TMEM110	-0.0831504208017054	-1.57536488863926	-1.52567818190564	0.127984129490506	0.395749590727663	Exon	DLPFC
e1076645	ENSG00000283515.1	ENSG00000283515		0.0358638998070312	1.60409024801155	1.52565631532684	0.12798957702976	0.395762841723444	Exon	DLPFC
e533693	ENSG00000137075.17	ENSG00000137075	RNF38	-0.0413340848372391	0.644409407900067	-1.52563745561722	0.127994275624332	0.39576793192106	Exon	DLPFC
e649448	ENSG00000110717.11	ENSG00000110717	NDUFS8	0.100499855737808	-2.49714817596147	1.52563284584379	0.127995424096031	0.39576793192106	Exon	DLPFC
e903987	ENSG00000140873.15	ENSG00000140873	ADAMTS18	-0.316469375860846	-3.52256557675977	-1.52563063296925	0.12799597541097	0.39576793192106	Exon	DLPFC
e805616	ENSG00000100711.13	ENSG00000100711	ZFYVE21	-0.0417911789526793	3.14143705914322	-1.52563022873902	0.127996076120976	0.39576793192106	Exon	DLPFC
e589185	ENSG00000151208.16	ENSG00000151208	DLG5	-0.0748343911080692	-1.56880307030032	-1.5256263827101	0.12799703432454	0.39576793192106	Exon	DLPFC
e616523	ENSG00000166387.11	ENSG00000166387	PPFIBP2	-0.115068349519484	-1.78721851428657	-1.52561999414081	0.127998625991579	0.395769259746562	Exon	DLPFC
e283401	ENSG00000091490.10	ENSG00000091490	SEL1L3	0.0704834787003476	-0.66114800070083	1.52561514293161	0.127999834646503	0.395769403292701	Exon	DLPFC
e149680	ENSG00000144134.18	ENSG00000144134	RABL2A	0.083731642171933	-1.12000312435734	1.52560446884982	0.128002494072889	0.395774032511892	Exon	DLPFC
e611712	ENSG00000233930.3	ENSG00000233930	KRTAP5-AS1	0.155650001220272	-2.95899045707382	1.52559077604041	0.128005905672474	0.395776344617895	Exon	DLPFC
e344500	ENSG00000129595.12	ENSG00000129595	EPB41L4A	-0.0880990938844824	-2.27063917945712	-1.52558402160276	0.12800758858458	0.395776344617895	Exon	DLPFC
e95775	ENSG00000008118.9	ENSG00000008118	CAMK1G	0.0956055549205408	0.691308721244492	1.52557912777124	0.128008807925352	0.395776344617895	Exon	DLPFC
e1126466	ENSG00000186998.15	ENSG00000186998	EMID1	0.0831458175958408	-1.55642866270869	1.52557169178666	0.128010660683076	0.395776344617895	Exon	DLPFC
e1079727	ENSG00000088826.17	ENSG00000088826	SMOX	-0.0848839258374082	0.153937150903312	-1.52556554025316	0.128012193421445	0.395776344617895	Exon	DLPFC
e1160397	ENSG00000204116.11	ENSG00000204116	CHIC1	-0.118388290291428	-2.91550280720832	-1.52555731331774	0.128014243296872	0.395776344617895	Exon	DLPFC
e1018929	ENSG00000133250.13	ENSG00000133250	ZNF414	-0.106832181126604	-2.48446456764056	-1.52555482076742	0.128014864361586	0.395776344617895	Exon	DLPFC
e1018951	ENSG00000133250.13	ENSG00000133250	ZNF414	-0.106832181126604	-2.48446456764056	-1.52555482076742	0.128014864361586	0.395776344617895	Exon	DLPFC
e1018959	ENSG00000133250.13	ENSG00000133250	ZNF414	-0.106832181126604	-2.48446456764056	-1.52555482076742	0.128014864361586	0.395776344617895	Exon	DLPFC
e1018963	ENSG00000133250.13	ENSG00000133250	ZNF414	-0.106832181126604	-2.48446456764056	-1.52555482076742	0.128014864361586	0.395776344617895	Exon	DLPFC
e545129	ENSG00000136928.6	ENSG00000136928	GABBR2	0.0922896631482704	2.66497501005415	1.52554886482571	0.128016348403428	0.395776860819945	Exon	DLPFC
e632236	ENSG00000030066.13	ENSG00000030066	NUP160	-0.0764512012092877	-1.36178155711532	-1.5255437531264	0.128017622096127	0.395776860819945	Exon	DLPFC
e484022	ENSG00000079459.12	ENSG00000079459	FDFT1	0.0425652459480015	2.41507326564237	1.5255401572942	0.128018518083008	0.395776860819945	Exon	DLPFC
e1137242	ENSG00000205704.6	ENSG00000205704	LINC00634	0.135287358293504	-2.74427592927276	1.52552244110361	0.128022932563595	0.395783564306426	Exon	DLPFC
e166510	ENSG00000198586.13	ENSG00000198586	TLK1	0.0436812720466792	1.06026434507911	1.52552212655088	0.128023010944212	0.395783564306426	Exon	DLPFC
e338506	ENSG00000152380.9	ENSG00000152380	FAM151B	0.0775226588266365	-2.13694954198042	1.52551079367669	0.128025834908039	0.395784137041339	Exon	DLPFC
e243681	ENSG00000114030.12	ENSG00000114030	KPNA1	-0.0328256228571663	1.38992468293866	-1.52550537588189	0.128027184949614	0.395784137041339	Exon	DLPFC
e137495	ENSG00000115423.18	ENSG00000115423	DNAH6	0.0780813210230089	-1.67459635386959	1.52550327028428	0.128027709639208	0.395784137041339	Exon	DLPFC
e279138	ENSG00000013288.8	ENSG00000013288	MAN2B2	0.0355824037634126	2.59006300728876	1.52550272588702	0.128027845296731	0.395784137041339	Exon	DLPFC
e193912	ENSG00000085982.13	ENSG00000085982	USP40	-0.0756999014809182	-0.992310259337392	-1.52548557858367	0.128032118264504	0.395790872706099	Exon	DLPFC
e101724	ENSG00000162910.18	ENSG00000162910	MRPL55	0.0707531606743937	-0.104857772495977	1.52548404923381	0.128032499371391	0.395790872706099	Exon	DLPFC
e1025631	ENSG00000105576.15	ENSG00000105576	TNPO2	0.0490129848058694	0.328547426342923	1.52547976331883	0.128033567406233	0.395790872706099	Exon	DLPFC
e897695	ENSG00000240435.2	ENSG00000240435	RPS12P27	-0.114821493386908	-2.91765250675769	-1.52547532545588	0.128034673313303	0.395790872706099	Exon	DLPFC
e122221	ENSG00000214694.10	ENSG00000214694	ARHGEF33	0.104386119604763	-2.13144380885276	1.52546895669609	0.128036260409255	0.395792185879573	Exon	DLPFC
e169491	ENSG00000079156.16	ENSG00000079156	OSBPL6	0.0610289709144168	0.112831287898195	1.52545831383633	0.128038912645881	0.395796791616221	Exon	DLPFC
e759760	ENSG00000005810.17	ENSG00000005810	MYCBP2	0.05127942176032	2.02876094303163	1.52545190346894	0.128040510151805	0.395797882992081	Exon	DLPFC
e1081811	ENSG00000101247.17	ENSG00000101247	NDUFAF5	0.066604718226555	-0.0816364617105447	1.52544756904082	0.128041590328758	0.395797882992081	Exon	DLPFC
e806779	ENSG00000185024.16	ENSG00000185024	BRF1	0.0870869415227931	-1.84976521938746	1.52543450379983	0.128044846342803	0.395802323514071	Exon	DLPFC
e1092834	ENSG00000124194.16	ENSG00000124194	GDAP1L1	0.0855817987168187	0.397308371869402	1.52543247680001	0.12804535150115	0.395802323514071	Exon	DLPFC
e507155	ENSG00000188343.12	ENSG00000188343	FAM92A1	0.0810553976514597	-1.24764927340935	1.52542079213798	0.128048263522171	0.395804046933399	Exon	DLPFC
e214953	ENSG00000093183.13	ENSG00000093183	SEC22C	-0.0629954709309803	-0.447546809839582	-1.52541333967357	0.128050120832935	0.395804046933399	Exon	DLPFC
e645670	ENSG00000175467.14	ENSG00000175467	SART1	-0.0911035696479501	-2.24038083368753	-1.52541180114219	0.128050504269911	0.395804046933399	Exon	DLPFC
e341115	ENSG00000175471.19	ENSG00000175471	MCTP1	0.0859794285120104	0.255470279991087	1.52540988040538	0.128050982962423	0.395804046933399	Exon	DLPFC
e741514	ENSG00000158023.9	ENSG00000158023	WDR66	0.109065499052244	-2.70943969937572	1.52539140956736	0.128055586398353	0.395804046933399	Exon	DLPFC
e857049	ENSG00000007516.13	ENSG00000007516	BAIAP3	0.14244987541728	-2.6846245592491	1.52538826539801	0.128056370023864	0.395804046933399	Exon	DLPFC
e857083	ENSG00000007516.13	ENSG00000007516	BAIAP3	0.14244987541728	-2.6846245592491	1.52538826539801	0.128056370023864	0.395804046933399	Exon	DLPFC
e857087	ENSG00000007516.13	ENSG00000007516	BAIAP3	0.14244987541728	-2.6846245592491	1.52538826539801	0.128056370023864	0.395804046933399	Exon	DLPFC
e857121	ENSG00000007516.13	ENSG00000007516	BAIAP3	0.14244987541728	-2.6846245592491	1.52538826539801	0.128056370023864	0.395804046933399	Exon	DLPFC
e129166	ENSG00000170340.10	ENSG00000170340	B3GNT2	0.0479407689391251	3.08004391955456	1.52537603754467	0.128059417623622	0.395809873977304	Exon	DLPFC
e1011689	ENSG00000064961.18	ENSG00000064961	HMG20B	-0.0994848110224272	-1.61571235486987	-1.52536362694	0.128062510829177	0.395813559335445	Exon	DLPFC
e188074	ENSG00000054356.13	ENSG00000054356	PTPRN	0.095726593398729	2.2273747354907	1.52536107312773	0.128063147345796	0.395813559335445	Exon	DLPFC
e692178	ENSG00000111731.12	ENSG00000111731	C2CD5	0.0637154916927049	1.06637778563155	1.52535726275711	0.128064097053799	0.395813559335445	Exon	DLPFC
e127794	ENSG00000028116.16	ENSG00000028116	VRK2	-0.215519372305362	-3.1358929896192	-1.52534008580227	0.12806837835692	0.395823199110237	Exon	DLPFC
e728289	ENSG00000111647.12	ENSG00000111647	UHRF1BP1L	0.0432674511989638	0.720391722688106	1.52533359381686	0.128069996493402	0.395824607688577	Exon	DLPFC
e268634	ENSG00000156976.15	ENSG00000156976	EIF4A2	0.0619311951366318	3.28361631148983	1.52531683613901	0.128074173441928	0.395825951641927	Exon	DLPFC
e343086	ENSG00000145730.20	ENSG00000145730	PAM	0.0580192756869056	1.67013583816144	1.5253160092196	0.128074379559147	0.395825951641927	Exon	DLPFC
e101784	ENSG00000162910.18	ENSG00000162910	MRPL55	0.0928306358243848	-1.93132149705784	1.52531520772079	0.128074579340298	0.395825951641927	Exon	DLPFC
e60725	ENSG00000196369.10	ENSG00000196369	SRGAP2B	0.128263710285297	-1.46629290834799	1.52531319546377	0.128075080915439	0.395825951641927	Exon	DLPFC
e16652	ENSG00000117308.14	ENSG00000117308	GALE	0.0578266809334249	-0.208638504848049	1.52530587206749	0.128076906357995	0.395828000821021	Exon	DLPFC
e407612	ENSG00000168438.14	ENSG00000168438	CDC40	0.0531377770087957	0.93224054079795	1.52528883453344	0.128081153242109	0.395835791111623	Exon	DLPFC
e1070964	ENSG00000088038.17	ENSG00000088038	CNOT3	-0.0890355145475887	-2.21004276086092	-1.52528439200328	0.12808226063351	0.395835791111623	Exon	DLPFC
e1087350	ENSG00000078747.13	ENSG00000078747	ITCH	-0.0537484519477763	1.11887310418928	-1.52528176964568	0.128082914313225	0.395835791111623	Exon	DLPFC
e502094	ENSG00000066777.8	ENSG00000066777	ARFGEF1	-0.0421165144058434	-0.145141168099675	-1.5252596637986	0.12808842478033	0.395848172717374	Exon	DLPFC
e33981	ENSG00000132780.16	ENSG00000132780	NASP	-0.0649852613442191	-0.182241117145645	-1.52525637095687	0.12808924562407	0.395848172717374	Exon	DLPFC
e571188	ENSG00000148484.17	ENSG00000148484	RSU1	-0.0417800248871621	0.452555732613489	-1.525250648614	0.12809067210669	0.39584898864499	Exon	DLPFC
e47005	ENSG00000142875.19	ENSG00000142875	PRKACB	0.0442175264638539	3.34937165005276	1.52523941128195	0.128093473418281	0.395850952029835	Exon	DLPFC
e807538	ENSG00000184986.10	ENSG00000184986	TMEM121	0.0695655698294026	-0.212195685380943	1.52523877367563	0.128093632366162	0.395850952029835	Exon	DLPFC
e783423	ENSG00000126777.17	ENSG00000126777	KTN1	-0.0544862800430833	2.2604462247848	-1.52521703139266	0.128099052557915	0.39585330814561	Exon	DLPFC
e121	ENSG00000228463.9	ENSG00000228463		0.165246959146538	-2.54806199041137	1.5252165528096	0.128099171867179	0.39585330814561	Exon	DLPFC
e534638	ENSG00000180071.19	ENSG00000180071	ANKRD18A	-0.140225304647145	-2.02439802935223	-1.52520157184056	0.128102906619854	0.39585330814561	Exon	DLPFC
e740808	ENSG00000089053.12	ENSG00000089053	ANAPC5	0.0533708239376476	1.25031254827782	1.52519297766425	0.128105049184717	0.39585330814561	Exon	DLPFC
e746155	ENSG00000198598.6	ENSG00000198598	MMP17	0.0980948621347165	-0.540195281245817	1.52519288925944	0.12810507122456	0.39585330814561	Exon	DLPFC
e238026	ENSG00000081154.11	ENSG00000081154	PCNP	0.0509130532955379	0.902729661117952	1.52518883563862	0.128106081819392	0.39585330814561	Exon	DLPFC
e109497	ENSG00000171853.15	ENSG00000171853	TRAPPC12	0.0600845371739863	-1.199990053411	1.52518528368962	0.128106967349195	0.39585330814561	Exon	DLPFC
e418415	ENSG00000146476.10	ENSG00000146476	ARMT1	0.0677670150516762	-1.06110010228137	1.52518226657458	0.12810771954429	0.39585330814561	Exon	DLPFC
e978810	ENSG00000108669.16	ENSG00000108669	CYTH1	0.0987816885504627	-2.53103710974868	1.5251750971169	0.128109506971212	0.39585330814561	Exon	DLPFC
e978823	ENSG00000108669.16	ENSG00000108669	CYTH1	0.0987816885504627	-2.53103710974868	1.5251750971169	0.128109506971212	0.39585330814561	Exon	DLPFC
e978850	ENSG00000108669.16	ENSG00000108669	CYTH1	0.0987816885504627	-2.53103710974868	1.5251750971169	0.128109506971212	0.39585330814561	Exon	DLPFC
e978860	ENSG00000108669.16	ENSG00000108669	CYTH1	0.0987816885504627	-2.53103710974868	1.5251750971169	0.128109506971212	0.39585330814561	Exon	DLPFC
e978906	ENSG00000108669.16	ENSG00000108669	CYTH1	0.0987816885504627	-2.53103710974868	1.5251750971169	0.128109506971212	0.39585330814561	Exon	DLPFC
e2408	ENSG00000160072.19	ENSG00000160072	ATAD3B	0.0920122771205591	-1.98556219829522	1.52516095104563	0.128113033803954	0.395858127853941	Exon	DLPFC
e448743	ENSG00000006576.16	ENSG00000006576	PHTF2	-0.103596505059638	-2.77086220651995	-1.5251595153559	0.128113391747683	0.395858127853941	Exon	DLPFC
e590210	ENSG00000108219.14	ENSG00000108219	TSPAN14	-0.0512053759549541	-0.146452705990806	-1.52515474304139	0.128114581578654	0.395858212333633	Exon	DLPFC
e316654	ENSG00000150627.15	ENSG00000150627	WDR17	0.0821932661480571	-0.996096195072458	1.52514000265827	0.128118256697783	0.395860081334353	Exon	DLPFC
e1163094	ENSG00000198960.10	ENSG00000198960	ARMCX6	-0.0449004215594847	1.76467373676987	-1.52513858455044	0.128118610269271	0.395860081334353	Exon	DLPFC
e37254	ENSG00000117862.11	ENSG00000117862	TXNDC12	-0.0296557735635497	2.50404513321153	-1.5251383291588	0.128118673945188	0.395860081334353	Exon	DLPFC
e75409	ENSG00000132694.18	ENSG00000132694	ARHGEF11	0.0577572091160958	0.530750994143021	1.52513173882349	0.128120317099323	0.395861566454929	Exon	DLPFC
e569038	ENSG00000048740.18	ENSG00000048740	CELF2	0.10464011619949	-1.65081526847713	1.52512499659011	0.128121998142904	0.395863168616943	Exon	DLPFC
e780246	ENSG00000165516.10	ENSG00000165516	KLHDC2	0.0603342815987936	2.32512282810942	1.52511456232189	0.128124599756869	0.395867615043666	Exon	DLPFC
e355397	ENSG00000113141.16	ENSG00000113141	IK	0.0477697350296471	0.576197502044506	1.52509670753007	0.12812905165259	0.395877778168379	Exon	DLPFC
e398939	ENSG00000112280.15	ENSG00000112280	COL9A1	0.105519913228383	-2.36514413771543	1.52507810974347	0.128133688934299	0.395888513886869	Exon	DLPFC
e824273	ENSG00000166147.13	ENSG00000166147	FBN1	-0.0601436541111771	-0.543133921104989	-1.52505839234769	0.128138605529068	0.395900112382878	Exon	DLPFC
e592630	ENSG00000138119.16	ENSG00000138119	MYOF	-0.12538686066368	-2.65435717233401	-1.52503634891394	0.128144102303116	0.395908780899598	Exon	DLPFC
e855770	ENSG00000103254.9	ENSG00000103254	FAM173A	0.0960903387727644	-1.14045702387492	1.52503584669067	0.128144227540189	0.395908780899598	Exon	DLPFC
e719304	ENSG00000127314.17	ENSG00000127314	RAP1B	-0.0848802524579137	-1.23328509591473	-1.52503315349105	0.128144899132439	0.395908780899598	Exon	DLPFC
e705370	ENSG00000050438.16	ENSG00000050438	SLC4A8	0.0685790403530907	0.439849150999877	1.5250247187613	0.128147002484519	0.395910994785961	Exon	DLPFC
e1057799	ENSG00000125746.15	ENSG00000125746	EML2	-0.0671908140990883	-0.720294337810334	-1.52502095522843	0.128147940998054	0.395910994785961	Exon	DLPFC
e493990	ENSG00000147548.16	ENSG00000147548	WHSC1L1	0.0441835467350955	0.661214694353763	1.52500908865503	0.128150900204839	0.39591654518293	Exon	DLPFC
e1335	ENSG00000162572.19	ENSG00000162572	SCNN1D	0.0665814047230846	-0.332489795309049	1.52500231860224	0.128152588499268	0.39591816908723	Exon	DLPFC
e1166430	ENSG00000072315.3	ENSG00000072315	TRPC5	0.093540013544137	-1.01604104083557	1.52499119045372	0.12815536363961	0.395918868129277	Exon	DLPFC
e124616	ENSG00000250565.6	ENSG00000250565	ATP6V1E2	0.0885718371169958	-2.29090735886605	1.52498944473138	0.128155798992521	0.395918868129277	Exon	DLPFC
e1119101	ENSG00000184702.17	ENSG00000184702	SEPT5	0.0717965274654486	2.52768399974308	1.52498742462302	0.128156302773996	0.395918868129277	Exon	DLPFC
e1037509	ENSG00000181896.11	ENSG00000181896	ZNF101	-0.0947074319378499	-2.69179011470901	-1.52495595299741	0.128164151474415	0.395935345537573	Exon	DLPFC
e1037513	ENSG00000181896.11	ENSG00000181896	ZNF101	-0.0947074319378499	-2.69179011470901	-1.52495595299741	0.128164151474415	0.395935345537573	Exon	DLPFC
e934344	ENSG00000109113.18	ENSG00000109113	RAB34	-0.12115744904949	-2.93194570099735	-1.52495205126654	0.128165124552196	0.395935345537573	Exon	DLPFC
e958282	ENSG00000006282.20	ENSG00000006282	SPATA20	0.0668100903752277	-0.532184907886803	1.52494638941982	0.128166536606858	0.395936115799574	Exon	DLPFC
e123364	ENSG00000115970.18	ENSG00000115970	THADA	-0.0809195216293226	-1.48983532823478	-1.52493990313231	0.128168154290539	0.3959375212775	Exon	DLPFC
e383526	ENSG00000204387.12	ENSG00000204387	C6orf48	-0.0609209205862788	1.47197916680645	-1.52493294660901	0.128169889269003	0.395939289074103	Exon	DLPFC
e285746	ENSG00000163697.16	ENSG00000163697	APBB2	-0.0748069163472442	-0.691956559809363	-1.52492405098925	0.128172107890845	0.395942550884381	Exon	DLPFC
e83125	ENSG00000117592.8	ENSG00000117592	PRDX6	-0.0499131963878221	2.60260878672727	-1.5249117696452	0.12817517098226	0.395946372081718	Exon	DLPFC
e925809	ENSG00000175106.16	ENSG00000175106	TVP23C	-0.064476769323842	0.055421088258405	-1.52490976741489	0.128175670364166	0.395946372081718	Exon	DLPFC
e936422	ENSG00000108582.11	ENSG00000108582	CPD	-0.0445044154653868	0.822916718752947	-1.52489001519667	0.128180596902017	0.395953404931988	Exon	DLPFC
e479326	ENSG00000055609.17	ENSG00000055609	KMT2C	-0.0563192707416421	0.141344715630023	-1.524888517843	0.128180970373415	0.395953404931988	Exon	DLPFC
e82818	ENSG00000197959.13	ENSG00000197959	DNM3	0.0419640101253073	3.24356611895355	1.52488665363661	0.128181435346765	0.395953404931988	Exon	DLPFC
e338725	ENSG00000131730.15	ENSG00000131730	CKMT2	0.0874358070254501	-1.45834485434093	1.52487173472117	0.128185156494021	0.395960677280128	Exon	DLPFC
e1039218	ENSG00000105171.9	ENSG00000105171	POP4	0.0403528742575142	1.5387359337418	1.5248635084771	0.128187208359243	0.395960677280128	Exon	DLPFC
e562071	ENSG00000107147.12	ENSG00000107147	KCNT1	0.10249964708634	-0.345037099196033	1.5248632293277	0.128187277987697	0.395960677280128	Exon	DLPFC
e6936	ENSG00000041988.15	ENSG00000041988	THAP3	0.041895807556605	0.439463304146415	1.52483189768577	0.128195093251247	0.395977061194968	Exon	DLPFC
e426417	ENSG00000146555.18	ENSG00000146555	SDK1	0.13071924163762	-3.14885234154349	1.5248287629675	0.128195875185716	0.395977061194968	Exon	DLPFC
e303383	ENSG00000109475.16	ENSG00000109475	RPL34	0.0899323392961215	-1.92887177899755	1.52482797960068	0.128196070591902	0.395977061194968	Exon	DLPFC
e458339	ENSG00000106330.11	ENSG00000106330	MOSPD3	-0.0789345114044346	-2.21683329691408	-1.52479030717585	0.128205468028329	0.396000131403606	Exon	DLPFC
e516156	ENSG00000155897.9	ENSG00000155897	ADCY8	0.0572725069968133	-0.89971385400891	1.52478871464646	0.128205865298749	0.396000131403606	Exon	DLPFC
e1175593	ENSG00000172534.13	ENSG00000172534	HCFC1	-0.0601951069746076	0.321629091393996	-1.52477279479064	0.128209836699203	0.396006695739417	Exon	DLPFC
e1004764	ENSG00000130856.15	ENSG00000130856	ZNF236	0.0755934763468715	-2.07789391620767	1.52476831713002	0.12821095372307	0.396006695739417	Exon	DLPFC
e1014756	ENSG00000141994.15	ENSG00000141994	DUS3L	-0.088869955646655	-1.91204165206556	-1.52475761988825	0.128213622351425	0.396006695739417	Exon	DLPFC
e837110	ENSG00000067225.17	ENSG00000067225	PKM	-0.0748861014236947	0.735317603098157	-1.52475724120618	0.128213716821592	0.396006695739417	Exon	DLPFC
e862655	ENSG00000006194.9	ENSG00000006194	ZNF263	-0.0390961036936163	0.796627211695636	-1.52475688714983	0.128213805148407	0.396006695739417	Exon	DLPFC
e606459	ENSG00000150760.12	ENSG00000150760	DOCK1	-0.0794749408651568	0.289580933805091	-1.52474688317771	0.128216300869616	0.396008460281017	Exon	DLPFC
e628722	ENSG00000121680.15	ENSG00000121680	PEX16	-0.0762989283764683	-1.86902570591188	-1.52474482033429	0.128216815498124	0.396008460281017	Exon	DLPFC
e45724	ENSG00000036549.12	ENSG00000036549	ZZZ3	-0.0676650735501708	-0.406573926212872	-1.5247406125427	0.128217865243251	0.396008460281017	Exon	DLPFC
e987928	ENSG00000101680.13	ENSG00000101680	LAMA1	0.121429422787794	-2.19011289636293	1.52470657649579	0.12822635668382	0.396031094608992	Exon	DLPFC
e1079732	ENSG00000088826.17	ENSG00000088826	SMOX	-0.0806736753332789	-0.220389904845521	-1.52469510991897	0.128229217507255	0.396036338347804	Exon	DLPFC
e172213	ENSG00000187231.13	ENSG00000187231	SESTD1	-0.046687743971022	1.4461762601507	-1.52465311288233	0.128239695872974	0.396065108581226	Exon	DLPFC
e670176	ENSG00000149582.15	ENSG00000149582	TMEM25	0.0806747846815405	-0.539484800807464	1.52464508722506	0.128241698370619	0.396067701022633	Exon	DLPFC
e572339	ENSG00000148444.15	ENSG00000148444	COMMD3	-0.0482320032732826	1.71341465269874	-1.52462991472002	0.12824548415911	0.396068856386773	Exon	DLPFC
e976058	ENSG00000182473.21	ENSG00000182473	EXOC7	0.0368870612875208	1.31131656082757	1.52462506153734	0.128246695126089	0.396068856386773	Exon	DLPFC
e307820	ENSG00000164074.14	ENSG00000164074	ABHD18	-0.0794934656612462	-1.68175610830603	-1.52461919264572	0.128248159544861	0.396068856386773	Exon	DLPFC
e787171	ENSG00000100714.15	ENSG00000100714	MTHFD1	-0.0471258491657074	-0.103742270832505	-1.52461507608176	0.128249186726764	0.396068856386773	Exon	DLPFC
e4472	ENSG00000157873.17	ENSG00000157873	TNFRSF14	0.0882858414165799	-1.25953342742285	1.52461189700316	0.128249979987874	0.396068856386773	Exon	DLPFC
e338710	ENSG00000131730.15	ENSG00000131730	CKMT2	0.0874002365089532	-1.45777646053066	1.52460920896294	0.128250650725387	0.396068856386773	Exon	DLPFC
e738734	ENSG00000139767.8	ENSG00000139767	SRRM4	0.116659712528402	-0.550613175671003	1.52459520630256	0.128254144805787	0.396068856386773	Exon	DLPFC
e805597	ENSG00000100711.13	ENSG00000100711	ZFYVE21	-0.0417612160501099	3.14142865631917	-1.5245928117798	0.1282547423179	0.396068856386773	Exon	DLPFC
e805627	ENSG00000100711.13	ENSG00000100711	ZFYVE21	-0.0417612160501099	3.14142865631917	-1.5245928117798	0.1282547423179	0.396068856386773	Exon	DLPFC
e398926	ENSG00000112280.15	ENSG00000112280	COL9A1	0.11469623219687	-2.32655978645623	1.52458824361161	0.128255882232009	0.396068856386773	Exon	DLPFC
e28567	ENSG00000168389.17	ENSG00000168389	MFSD2A	-0.101942900059122	-1.27210238011639	-1.52458779382445	0.128255994469707	0.396068856386773	Exon	DLPFC
e1145390	ENSG00000165195.15	ENSG00000165195	PIGA	-0.0817505251969118	-0.842943783693091	-1.52458563909882	0.128256532150514	0.396068856386773	Exon	DLPFC
e523075	ENSG00000160948.13	ENSG00000160948	VPS28	0.054310818123595	-0.121348555910905	1.52458299127252	0.128257192879915	0.396068856386773	Exon	DLPFC
e1090944	ENSG00000198959.11	ENSG00000198959	TGM2	-0.147789212505243	-1.14684960415542	-1.52456277739001	0.128262237069704	0.396080841377666	Exon	DLPFC
e562084	ENSG00000107147.12	ENSG00000107147	KCNT1	0.125033679888338	-1.24965304095789	1.52454639155666	0.128266326118439	0.396086874105518	Exon	DLPFC
e48560	ENSG00000117228.9	ENSG00000117228	GBP1	-0.181604099103023	-1.73273995809745	-1.5245456268078	0.128266516962323	0.396086874105518	Exon	DLPFC
e1081300	ENSG00000101349.16	ENSG00000101349	PAK5	0.0618817533967868	0.0806548118669436	1.52453817285285	0.128268377116252	0.396088298018036	Exon	DLPFC
e1033117	ENSG00000130299.16	ENSG00000130299	GTPBP3	0.0726939871918521	-1.76962848302853	1.52453139652306	0.128270068185328	0.396088298018036	Exon	DLPFC
e1004986	ENSG00000197971.14	ENSG00000197971	MBP	-0.187967295396415	-1.81172005157052	-1.52452979613851	0.128270467572329	0.396088298018036	Exon	DLPFC
e602707	ENSG00000187164.18	ENSG00000187164	SHTN1	-0.0977319949159771	1.92824930987766	-1.52452306400332	0.128272147633726	0.396089118918633	Exon	DLPFC
e1031736	ENSG00000214046.8	ENSG00000214046	SMIM7	-0.049696771719147	0.46472840154378	-1.52451866874234	0.128273244517627	0.396089118918633	Exon	DLPFC
e640783	ENSG00000173511.9	ENSG00000173511	VEGFB	0.0432035349730824	2.21387466458531	1.52451474826327	0.128274222920854	0.396089118918633	Exon	DLPFC
e146808	ENSG00000135968.20	ENSG00000135968	GCC2	0.055707347094296	1.7253199355132	1.52450815562581	0.128275868206842	0.396090607602425	Exon	DLPFC
e366284	ENSG00000145919.10	ENSG00000145919	BOD1	0.031720614875312	2.48674486208614	1.52450229375485	0.128277331133541	0.396091533174771	Exon	DLPFC
e1083060	ENSG00000089050.15	ENSG00000089050	RBBP9	0.101751934728627	-2.32051122601241	1.52448934834525	0.128280561920425	0.396097179676528	Exon	DLPFC
e637524	ENSG00000167995.15	ENSG00000167995	BEST1	-0.14749639127416	-2.08006384100184	-1.52448455467073	0.128281758294267	0.396097179676528	Exon	DLPFC
e744341	ENSG00000179195.15	ENSG00000179195	ZNF664	-0.0432552666971166	1.69358332730318	-1.52447991109065	0.128282917216828	0.396097179676528	Exon	DLPFC
e588670	ENSG00000156113.21	ENSG00000156113	KCNMA1	0.0712896018598386	0.795823130867715	1.52447621970214	0.128283838501792	0.396097179676528	Exon	DLPFC
e867400	ENSG00000175643.8	ENSG00000175643	RMI2	0.127132062399252	-0.582969282371409	1.52446660838142	0.128286237288776	0.396097179676528	Exon	DLPFC
e1003009	ENSG00000119537.15	ENSG00000119537	KDSR	-0.0846412172012528	0.0235697903603838	-1.52445909266081	0.128288113081684	0.396097179676528	Exon	DLPFC
e875462	ENSG00000166847.9	ENSG00000166847	DCTN5	0.0510028010604192	1.21456114904055	1.52445493126355	0.128289151703142	0.396097179676528	Exon	DLPFC
e780963	ENSG00000151748.14	ENSG00000151748	SAV1	-0.0661462790327932	-0.259983748226288	-1.52445430812773	0.12828930722893	0.396097179676528	Exon	DLPFC
e1107648	ENSG00000159140.18	ENSG00000159140	SON	-0.0406566994833358	2.30058062652703	-1.52445302080489	0.128289628526761	0.396097179676528	Exon	DLPFC
e262090	ENSG00000177565.16	ENSG00000177565	TBL1XR1	0.0349547004399714	5.25987928067256	1.52444834964295	0.128290794388934	0.396097187920121	Exon	DLPFC
e882945	ENSG00000255439.6	ENSG00000255439		0.0947282359383363	-2.24459336123279	1.52444049214474	0.128292755538468	0.396099651587068	Exon	DLPFC
e285167	ENSG00000109814.11	ENSG00000109814	UGDH	0.0867076265268425	-2.05060347144772	1.524427946579	0.128295886829243	0.396104164792183	Exon	DLPFC
e1176655	ENSG00000102125.15	ENSG00000102125	TAZ	-0.0919377668352169	-2.15479326971872	-1.52442389286204	0.128296898623113	0.396104164792183	Exon	DLPFC
e973877	ENSG00000266714.6	ENSG00000266714	MYO15B	-0.127170848756525	-2.17290064693816	-1.52442065431037	0.128297706958995	0.396104164792183	Exon	DLPFC
e610228	ENSG00000177542.10	ENSG00000177542	SLC25A22	0.078854960241985	0.276826084989161	1.52440474297234	0.128301678454219	0.396112834957446	Exon	DLPFC
e899841	ENSG00000090861.15	ENSG00000090861	AARS	0.0372501346000873	2.28153923470775	1.52439205815767	0.128304844672845	0.396119018813262	Exon	DLPFC
e746696	ENSG00000112787.12	ENSG00000112787	FBRSL1	-0.106607759636362	-2.48980576364919	-1.52437468202435	0.128309181976488	0.396123300292497	Exon	DLPFC
e563459	ENSG00000107223.12	ENSG00000107223	EDF1	0.0393242386132029	2.79748303067465	1.52436457191587	0.128311705640687	0.396123300292497	Exon	DLPFC
e260159	ENSG00000206120.11	ENSG00000206120	EGFEM1P	0.112935992057368	-2.06643431624846	1.52436426381689	0.128311782548321	0.396123300292497	Exon	DLPFC
e1107373	ENSG00000159131.16	ENSG00000159131	GART	0.0500343555816656	-0.545978055650637	1.52435766334687	0.128313430165563	0.396123300292497	Exon	DLPFC
e444068	ENSG00000185274.11	ENSG00000185274	WBSCR17	0.0884574909781878	4.2991246903659	1.52435268064579	0.128314673964322	0.396123300292497	Exon	DLPFC
e129456	ENSG00000143951.15	ENSG00000143951	WDPCP	-0.110686845624606	-2.66007610876013	-1.52435117131242	0.128315050731101	0.396123300292497	Exon	DLPFC
e722175	ENSG00000187109.13	ENSG00000187109	NAP1L1	0.0386115919517462	2.18064821996808	1.52434978646354	0.128315396424243	0.396123300292497	Exon	DLPFC
e1141814	ENSG00000100241.20	ENSG00000100241	SBF1	-0.0537831022213152	0.929593861616977	-1.52434922085122	0.128315537615525	0.396123300292497	Exon	DLPFC
e780211	ENSG00000165516.10	ENSG00000165516	KLHDC2	0.0602822295261146	2.32427389099144	1.52433951647529	0.128317960094535	0.3961271875688	Exon	DLPFC
e241618	ENSG00000181722.16	ENSG00000181722	ZBTB20	-0.086821398077397	-0.847971265309778	-1.52433434778688	0.128319250355823	0.3961275795651	Exon	DLPFC
e100803	ENSG00000163041.9	ENSG00000163041	H3F3A	-0.0834735040303266	3.53271477123485	-1.52432097295716	0.128322589165719	0.396134295463158	Exon	DLPFC
e444042	ENSG00000185274.11	ENSG00000185274	WBSCR17	0.0884556374862872	4.2991368089819	1.52431490841272	0.12832410310349	0.396135377875253	Exon	DLPFC
e487290	ENSG00000168546.10	ENSG00000168546	GFRA2	0.104437775740747	2.45447746189174	1.52430075078913	0.12832763743165	0.396140015242204	Exon	DLPFC
e1110947	ENSG00000235012.1	ENSG00000235012		0.113919526660365	-1.61167990199946	1.52429957096411	0.128327931968185	0.396140015242204	Exon	DLPFC
e746144	ENSG00000198598.6	ENSG00000198598	MMP17	0.10004364237138	-0.554128518707313	1.52424947824543	0.128340437814236	0.396170688550752	Exon	DLPFC
e323009	ENSG00000154153.13	ENSG00000154153	FAM134B	-0.0557322498233845	1.42344207630798	-1.52424881675898	0.12834060296332	0.396170688550752	Exon	DLPFC
e647998	ENSG00000173020.10	ENSG00000173020	GRK2	0.0408385624359027	2.5188275715321	1.52424578980862	0.12834135868473	0.396170688550752	Exon	DLPFC
e276442	ENSG00000130997.16	ENSG00000130997	POLN	0.0814795303919875	-1.72532384748689	1.52423970037564	0.128342879009215	0.396171790288732	Exon	DLPFC
e447610	ENSG00000005486.16	ENSG00000005486	RHBDD2	0.0555355447407253	2.26079781778757	1.52422005087847	0.128347784916802	0.396180369612273	Exon	DLPFC
e941439	ENSG00000275066.4	ENSG00000275066	SYNRG	-0.0660073329599768	-1.41051225090188	-1.52421581693124	0.128348842029376	0.396180369612273	Exon	DLPFC
e90648	ENSG00000134369.15	ENSG00000134369	NAV1	-0.0741004083067134	-0.0614654834809847	-1.52420902781535	0.128350537118957	0.396180369612273	Exon	DLPFC
e1163092	ENSG00000198960.10	ENSG00000198960	ARMCX6	-0.0448743946585709	1.76469192073365	-1.52420303846916	0.128352032538536	0.396180369612273	Exon	DLPFC
e65405	ENSG00000143384.12	ENSG00000143384	MCL1	-0.0842340035091453	0.558755844196714	-1.52420250337759	0.128352166140828	0.396180369612273	Exon	DLPFC
e418619	ENSG00000131018.22	ENSG00000131018	SYNE1	0.0472740080698976	1.91565903670217	1.5241969127022	0.128353562033714	0.396180369612273	Exon	DLPFC
e659053	ENSG00000137501.17	ENSG00000137501	SYTL2	0.0467507150432772	1.31907607606592	1.52419153661826	0.128354904358082	0.396180369612273	Exon	DLPFC
e799913	ENSG00000133958.13	ENSG00000133958	UNC79	0.0534324174080747	1.26702840200562	1.52418850684832	0.128355660849243	0.396180369612273	Exon	DLPFC
e740754	ENSG00000110931.18	ENSG00000110931	CAMKK2	0.0862492017125542	1.4510465118101	1.52418434859742	0.128356699111975	0.396180369612273	Exon	DLPFC
e901203	ENSG00000157429.15	ENSG00000157429	ZNF19	-0.105170880249175	-2.19362180938994	-1.52418108026214	0.128357515178619	0.396180369612273	Exon	DLPFC
e784826	ENSG00000100592.15	ENSG00000100592	DAAM1	0.0494665723085552	0.333283731086972	1.52417731171378	0.128358456147881	0.396180369612273	Exon	DLPFC
e417452	ENSG00000164506.14	ENSG00000164506	STXBP5	0.0566344472636118	1.64450548405713	1.52415377051194	0.128364334275096	0.396193208339697	Exon	DLPFC
e139910	ENSG00000144115.16	ENSG00000144115	THNSL2	-0.215688615443489	-0.25241478047542	-1.52414745263503	0.128365911854966	0.396193208339697	Exon	DLPFC
e304284	ENSG00000138660.11	ENSG00000138660	AP1AR	0.0488125891577931	3.22299352601329	1.52414478984693	0.128366576760218	0.396193208339697	Exon	DLPFC
e138429	ENSG00000168883.19	ENSG00000168883	USP39	-0.0569240579602823	-0.803403079061556	-1.52414201494606	0.128367269663189	0.396193208339697	Exon	DLPFC
e222535	ENSG00000164062.12	ENSG00000164062	APEH	0.0498130922394372	0.57404738086313	1.52413555283637	0.128368883287101	0.39619459767088	Exon	DLPFC
e1157849	ENSG00000089472.16	ENSG00000089472	HEPH	-0.0884552146743321	-1.00411732650916	-1.52411558103957	0.128373870453401	0.396206398901642	Exon	DLPFC
e625689	ENSG00000121690.10	ENSG00000121690	DEPDC7	-0.168732352752472	-2.73512189860161	-1.52410769627371	0.128375839403447	0.396208884738142	Exon	DLPFC
e316598	ENSG00000150627.15	ENSG00000150627	WDR17	0.0582846014322301	1.75354800271232	1.52410137746471	0.128377417326452	0.396210163706053	Exon	DLPFC
e107519	ENSG00000185420.18	ENSG00000185420	SMYD3	0.122935111055836	-2.51989734441516	1.52408745579239	0.128380893877903	0.396213417366667	Exon	DLPFC
e278871	ENSG00000181215.13	ENSG00000181215	C4orf50	0.093361551083854	2.11192824264303	1.52408690860817	0.128381030523481	0.396213417366667	Exon	DLPFC
e947187	ENSG00000168610.14	ENSG00000168610	STAT3	-0.0659847973973579	0.324779526501475	-1.52408317798337	0.128381962156791	0.396213417366667	Exon	DLPFC
e621426	ENSG00000006071.12	ENSG00000006071	ABCC8	0.0801874241452138	-0.604070001190428	1.52407577276128	0.128383811447529	0.396215533736769	Exon	DLPFC
e444053	ENSG00000185274.11	ENSG00000185274	WBSCR17	0.0884411093057389	4.29916156714403	1.52406003309849	0.128387742149908	0.396224073620986	Exon	DLPFC
e272891	ENSG00000114503.10	ENSG00000114503	NCBP2	0.0318763817906538	1.86701604968474	1.52404859577516	0.128390598478038	0.396226831263915	Exon	DLPFC
e548119	ENSG00000148153.13	ENSG00000148153	INIP	-0.0346784067357923	1.87459644259283	-1.52404247258604	0.128392127688153	0.396226831263915	Exon	DLPFC
e394106	ENSG00000112715.20	ENSG00000112715	VEGFA	0.121878642109639	-0.683177678023173	1.52403784569075	0.128393283222087	0.396226831263915	Exon	DLPFC
e427035	ENSG00000182095.14	ENSG00000182095	TNRC18	0.0810058379506008	-0.680289967162483	1.52403781856956	0.128393289995435	0.396226831263915	Exon	DLPFC
e107566	ENSG00000162852.13	ENSG00000162852	CNST	0.0540693577193625	0.265526457665729	1.52402205560134	0.128397226744867	0.396235389320064	Exon	DLPFC
e410025	ENSG00000146350.13	ENSG00000146350	TBC1D32	0.0830782600110374	-1.59007769797682	1.5239948901478	0.128404011448589	0.396249634197518	Exon	DLPFC
e909862	ENSG00000204991.10	ENSG00000204991	SPIRE2	0.0842723836362465	-1.56739851248952	1.52399425543446	0.128404169974667	0.396249634197518	Exon	DLPFC
e309723	ENSG00000236296.7	ENSG00000236296	GUSBP5	0.0807370363436149	-0.672883195880796	1.52398298485539	0.128406984941283	0.396254730073181	Exon	DLPFC
e713636	ENSG00000110955.8	ENSG00000110955	ATP5B	0.0527419202194576	4.76524134124697	1.52397298164354	0.128409483407598	0.396258849168147	Exon	DLPFC
e359597	ENSG00000113721.13	ENSG00000113721	PDGFRB	-0.0762534032361976	-1.08494975467974	-1.52395269375318	0.128414550757672	0.396267010936665	Exon	DLPFC
e1089495	ENSG00000025293.16	ENSG00000025293	PHF20	0.0445056872831332	0.157815256669405	1.52394827123355	0.128415655400647	0.396267010936665	Exon	DLPFC
e999373	ENSG00000141642.8	ENSG00000141642	ELAC1	-0.0697176987872135	-1.32386988697408	-1.52394388562134	0.128416750832329	0.396267010936665	Exon	DLPFC
e238047	ENSG00000081154.11	ENSG00000081154	PCNP	0.0508385521651874	0.896171956934068	1.52394375671901	0.128416783029471	0.396267010936665	Exon	DLPFC
e212831	ENSG00000093217.9	ENSG00000093217	XYLB	0.0914085516819309	-1.95949721782764	1.52393879386497	0.128418022652795	0.396267245245897	Exon	DLPFC
e767795	ENSG00000165795.22	ENSG00000165795	NDRG2	-0.0578829659601633	4.10464965142404	-1.52393146285721	0.128419853811432	0.39626930487057	Exon	DLPFC
e388203	ENSG00000137309.19	ENSG00000137309	HMGA1	0.0745669819292364	-0.0897389671905153	1.52390390824883	0.128426736657143	0.396276214561463	Exon	DLPFC
e812853	ENSG00000248905.8	ENSG00000248905	FMN1	0.0896905505223909	4.1121896626563	1.52390233250402	0.128427130270006	0.396276214561463	Exon	DLPFC
e594406	ENSG00000188649.12	ENSG00000188649	CC2D2B	0.123427078288005	-2.57930917887587	1.52390141770948	0.128427358781356	0.396276214561463	Exon	DLPFC
e1149753	ENSG00000182220.14	ENSG00000182220	ATP6AP2	0.0434933538306558	2.68541773810553	1.52389937309688	0.128427869517067	0.396276214561463	Exon	DLPFC
e856105	ENSG00000103245.13	ENSG00000103245	NARFL	-0.0894806746984903	-1.66835430100403	-1.52389920446913	0.128427911639649	0.396276214561463	Exon	DLPFC
e821981	ENSG00000171877.20	ENSG00000171877	FRMD5	-0.068999509620214	-0.355798243887973	-1.52389181324942	0.128429757949242	0.396278320742142	Exon	DLPFC
e548389	ENSG00000148225.15	ENSG00000148225	WDR31	0.0881494972757995	-2.01157176779292	1.52387006414698	0.12843519094492	0.396291493736158	Exon	DLPFC
e1170216	ENSG00000156500.14	ENSG00000156500	FAM122C	-0.115496550443987	-2.97147309860315	-1.52385753882981	0.128438319890807	0.396295452073336	Exon	DLPFC
e603679	ENSG00000120008.15	ENSG00000120008	WDR11	-0.0461190256161996	0.12117232844611	-1.52385561149889	0.128438801362074	0.396295452073336	Exon	DLPFC
e1137259	ENSG00000100167.19	ENSG00000100167	SEPT3	0.0622328914078215	3.3821040966026	1.5238424105342	0.128442099165326	0.396298661506638	Exon	DLPFC
e209398	ENSG00000163512.13	ENSG00000163512	AZI2	0.0485306766003542	0.459169556133088	1.52384213058104	0.128442169102628	0.396298661506638	Exon	DLPFC
e51276	ENSG00000225206.7	ENSG00000225206	MIR137HG	0.137029199035614	-2.19136584403771	1.52382931509094	0.128445370673007	0.396304948886862	Exon	DLPFC
e211204	ENSG00000172995.16	ENSG00000172995	ARPP21	0.0894201070307448	-0.309255720865339	1.52379509814418	0.128453919068226	0.396327733080483	Exon	DLPFC
e468656	ENSG00000106348.16	ENSG00000106348	IMPDH1	0.0893133408091955	-1.05930446532321	1.5237812518909	0.128457378393938	0.396334815346467	Exon	DLPFC
e812818	ENSG00000248905.8	ENSG00000248905	FMN1	0.0896774761196847	4.11283597643214	1.52376534209129	0.128461353362535	0.396335691438455	Exon	DLPFC
e265235	ENSG00000161204.11	ENSG00000161204	ABCF3	0.0643993925933913	-0.842188732062991	1.52375658645082	0.128463540948073	0.396335691438455	Exon	DLPFC
e470835	ENSG00000128585.17	ENSG00000128585	MKLN1	-0.0443038830918463	1.10587750506211	-1.52375348154693	0.128464316711309	0.396335691438455	Exon	DLPFC
e1076899	ENSG00000249471.7	ENSG00000249471	ZNF324B	0.0956828007709275	-2.18805915827664	1.5237530728383	0.128464418827828	0.396335691438455	Exon	DLPFC
e492021	ENSG00000197892.12	ENSG00000197892	KIF13B	-0.102331023206787	0.571029558512385	-1.52374669168251	0.128466013178236	0.396335691438455	Exon	DLPFC
e113324	ENSG00000118965.14	ENSG00000118965	WDR35	0.0708273890547389	-1.70703971850693	1.52374550043395	0.128466310816878	0.396335691438455	Exon	DLPFC
e607141	ENSG00000165752.16	ENSG00000165752	STK32C	0.0682080748032773	0.398129681672789	1.52374235538	0.128467096624896	0.396335691438455	Exon	DLPFC
e9012	ENSG00000171824.13	ENSG00000171824	EXOSC10	0.0611728876250673	-0.0398941841608896	1.5237385986354	0.128468035271906	0.396335691438455	Exon	DLPFC
e785206	ENSG00000126773.12	ENSG00000126773	PCNX4	-0.0375398398353917	1.23061172408826	-1.52373818996817	0.128468137380387	0.396335691438455	Exon	DLPFC
e1130308	ENSG00000100150.16	ENSG00000100150	DEPDC5	0.0469565021991882	-0.052062766715927	1.5237200667784	0.128472665654943	0.396346070763599	Exon	DLPFC
e687779	ENSG00000172243.17	ENSG00000172243	CLEC7A	-0.171612237343645	-2.2989975745753	-1.52371368095496	0.12847426125153	0.396347402490837	Exon	DLPFC
e420716	ENSG00000078269.13	ENSG00000078269	SYNJ2	-0.0893284917475404	-0.0615109602125558	-1.52367223687275	0.128484617071338	0.396373730515553	Exon	DLPFC
e917965	ENSG00000108590.10	ENSG00000108590	MED31	0.0610904439917918	0.0318494002622599	1.52366283330352	0.128486966874296	0.396373730515553	Exon	DLPFC
e1094588	ENSG00000124140.13	ENSG00000124140	SLC12A5	0.139971962567933	-1.03270871559956	1.52366105150578	0.128487412121098	0.396373730515553	Exon	DLPFC
e972090	ENSG00000172782.11	ENSG00000172782	FADS6	0.132636496154927	-2.44724785741802	1.52366089439185	0.128487451381771	0.396373730515553	Exon	DLPFC
e860451	ENSG00000205937.11	ENSG00000205937	RNPS1	0.0756482252926903	-1.07332150405455	1.52365284205288	0.128489463566278	0.396376347061381	Exon	DLPFC
e748496	ENSG00000032742.17	ENSG00000032742	IFT88	-0.0742406472125877	-1.14333098511809	-1.52363989262548	0.128492699526987	0.396379872864739	Exon	DLPFC
e225360	ENSG00000145041.15	ENSG00000145041	DCAF1	-0.0659514960776121	-1.4479855070946	-1.52363895219243	0.128492934536335	0.396379872864739	Exon	DLPFC
e623562	ENSG00000270607.1	ENSG00000270607		0.0800992449635584	1.07977658198408	1.52362527578361	0.128496352237966	0.396386825037011	Exon	DLPFC
e30988	ENSG00000198198.14	ENSG00000198198	SZT2	-0.0904043506283259	-1.81532925564285	-1.52358641806845	0.128506063074601	0.396412185740005	Exon	DLPFC
e783398	ENSG00000126777.17	ENSG00000126777	KTN1	-0.0531760900875859	1.66208191971712	-1.52358306272085	0.128506901628184	0.396412185740005	Exon	DLPFC
e939696	ENSG00000270647.5	ENSG00000270647	TAF15	-0.080386194433418	-1.71054410527131	-1.52356711927559	0.128510886201644	0.396420886074961	Exon	DLPFC
e1013109	ENSG00000167671.11	ENSG00000167671	UBXN6	0.0596248317096166	1.34841289277308	1.52355902648046	0.128512908783615	0.396423534100744	Exon	DLPFC
e538857	ENSG00000197969.11	ENSG00000197969	VPS13A	0.0605854924437212	0.305329566517593	1.52354310068578	0.128516889091018	0.396432221015897	Exon	DLPFC
e228767	ENSG00000163935.13	ENSG00000163935	SFMBT1	-0.0770803073503986	-1.71866334101894	-1.52353178096603	0.128519718268271	0.396434121503388	Exon	DLPFC
e1099808	ENSG00000149657.19	ENSG00000149657	LSM14B	0.0667184078612583	-0.767387077233043	1.52352666176874	0.128520997743162	0.396434121503388	Exon	DLPFC
e1099812	ENSG00000149657.19	ENSG00000149657	LSM14B	0.0667184078612583	-0.767387077233043	1.52352666176874	0.128520997743162	0.396434121503388	Exon	DLPFC
e100731	ENSG00000143811.17	ENSG00000143811	PYCR2	-0.0637720212729726	-0.921962240357156	-1.52351453322335	0.12852402915054	0.396435973826876	Exon	DLPFC
e393065	ENSG00000112655.15	ENSG00000112655	PTK7	0.0953453041394312	-2.09164058527996	1.52350883833369	0.128525452549927	0.396435973826876	Exon	DLPFC
e878659	ENSG00000168488.18	ENSG00000168488	ATXN2L	-0.0548508704206928	0.480438841452246	-1.52350050764172	0.128527534772545	0.396435973826876	Exon	DLPFC
e85516	ENSG00000230124.6	ENSG00000230124	ACBD6	0.0807635986723469	-1.88422229669533	1.52349930888342	0.128527834399478	0.396435973826876	Exon	DLPFC
e389186	ENSG00000096063.15	ENSG00000096063	SRPK1	0.0522770043114352	0.673486632134205	1.52349879114539	0.128527963807099	0.396435973826876	Exon	DLPFC
e1106780	ENSG00000159082.17	ENSG00000159082	SYNJ1	0.0672858935425359	2.36925888721938	1.52349382950696	0.128529203964212	0.396435973826876	Exon	DLPFC
e562106	ENSG00000130559.18	ENSG00000130559	CAMSAP1	0.0653804711817278	-0.312991574164541	1.52349165468358	0.128529747562326	0.396435973826876	Exon	DLPFC
e803202	ENSG00000225746.9	ENSG00000225746	SNHG23	0.0737762956250507	-0.32131885819324	1.52348484431303	0.128531449829214	0.396437633460228	Exon	DLPFC
e1125306	ENSG00000100099.20	ENSG00000100099	HPS4	-0.0267003538693445	2.19429057041339	-1.52346860812373	0.128535508170923	0.396446559987426	Exon	DLPFC
e48566	ENSG00000117228.9	ENSG00000117228	GBP1	-0.182424821539034	-1.77428296661182	-1.52346129367834	0.128537336497064	0.396448608300265	Exon	DLPFC
e623039	ENSG00000110786.17	ENSG00000110786	PTPN5	0.0970399354159661	0.357276815863323	1.52344998265619	0.128540163851525	0.396452273981052	Exon	DLPFC
e654192	ENSG00000054967.12	ENSG00000054967	RELT	-0.0690226664785883	0.340841156517958	-1.52344431298975	0.128541581085359	0.396452273981052	Exon	DLPFC
e26950	ENSG00000204084.12	ENSG00000204084	INPP5B	0.0552229335780937	-0.77609900266582	1.52344256633147	0.128542017696076	0.396452273981052	Exon	DLPFC
e687283	ENSG00000231503.4	ENSG00000231503	PTMAP4	-0.108299807740887	-2.3267488718568	-1.52341571390501	0.128548730120491	0.396469385680739	Exon	DLPFC
e1154107	ENSG00000269313.5	ENSG00000269313	MAGIX	0.0809007464555265	-1.82315825490657	1.52339618963623	0.128553610863436	0.396480847858296	Exon	DLPFC
e633603	ENSG00000149131.15	ENSG00000149131	SERPING1	-0.0829931736886455	-0.568141252541438	-1.52337758799589	0.128558261099131	0.396491323090766	Exon	DLPFC
e1160358	ENSG00000186288.5	ENSG00000186288	PABPC1L2A	0.0928083873272366	0.29777317342996	1.52337119110005	0.12855986029346	0.396491323090766	Exon	DLPFC
e498259	ENSG00000147481.14	ENSG00000147481	SNTG1	0.076373394491498	0.413934926650849	1.52336863077854	0.128560500366327	0.396491323090766	Exon	DLPFC
e378519	ENSG00000280107.1	ENSG00000280107		-0.0869199045541035	-0.789649266135484	-1.52335957318778	0.128562764757413	0.396494715679779	Exon	DLPFC
e472238	ENSG00000157680.15	ENSG00000157680	DGKI	0.0543706159360802	1.55588865738114	1.52335199232331	0.128564659991933	0.396496969718274	Exon	DLPFC
e203270	ENSG00000269982.1	ENSG00000269982		-0.114941368944835	-1.06213835469751	-1.52334627551039	0.128566089223463	0.396497786562838	Exon	DLPFC
e540915	ENSG00000196730.12	ENSG00000196730	DAPK1	0.0635563328805193	-0.0540570302227611	1.52333898476102	0.128567911964889	0.396499816966037	Exon	DLPFC
e181800	ENSG00000163249.10	ENSG00000163249	CCNYL1	0.0441015907057132	1.24886319159755	1.52331733590549	0.128573324458224	0.39651291792591	Exon	DLPFC
e281001	ENSG00000048342.15	ENSG00000048342	CC2D2A	0.0988785363840068	-1.93139760605195	1.52330934199079	0.128575323085044	0.396515490571072	Exon	DLPFC
e186960	ENSG00000187736.12	ENSG00000187736	NHEJ1	-0.0880227769861003	-1.9571585128181	-1.52329868376718	0.128577987876185	0.396520117545808	Exon	DLPFC
e1055916	ENSG00000267508.5	ENSG00000267508	ZNF285	0.0842650200720359	-1.41939952287741	1.52328070376658	0.128582483370863	0.396530390070334	Exon	DLPFC
e341619	ENSG00000236882.7	ENSG00000236882	LINC01554	-0.17337144388123	-2.32203022601723	-1.52325250663926	0.128589533675272	0.396548541013247	Exon	DLPFC
e661244	ENSG00000166012.15	ENSG00000166012	TAF1D	0.0593812943419016	-0.765070458806146	1.52324646134894	0.128591045256362	0.396549050583948	Exon	DLPFC
e1031608	ENSG00000127526.14	ENSG00000127526	SLC35E1	0.046546318239355	0.850041392842739	1.52324253126427	0.128592027953027	0.396549050583948	Exon	DLPFC
e968480	ENSG00000197170.9	ENSG00000197170	PSMD12	0.0667455388711647	0.194796876097666	1.52322724123614	0.128595851198592	0.396557225023	Exon	DLPFC
e415996	ENSG00000164440.14	ENSG00000164440	TXLNB	0.0981961002188296	-1.96237394254899	1.52321838636785	0.128598065383936	0.396557225023	Exon	DLPFC
e8175	ENSG00000130939.18	ENSG00000130939	UBE4B	-0.0338153766940329	1.34754552179019	-1.52321345872248	0.128599297568752	0.396557225023	Exon	DLPFC
e114792	ENSG00000084710.13	ENSG00000084710	EFR3B	0.0501776876736229	1.30206715966167	1.52321330137599	0.128599336914259	0.396557225023	Exon	DLPFC
e1009140	ENSG00000071655.17	ENSG00000071655	MBD3	0.0577813068130498	0.741148909356206	1.52319999991097	0.128602663065516	0.396562856273745	Exon	DLPFC
e400613	ENSG00000111799.20	ENSG00000111799	COL12A1	0.0867187681376511	-1.33686065447358	1.52319243936639	0.128604553677783	0.396562856273745	Exon	DLPFC
e595168	ENSG00000052749.13	ENSG00000052749	RRP12	0.0621777398502195	0.416827584695547	1.52317903128559	0.128607906595698	0.396562856273745	Exon	DLPFC
e385987	ENSG00000204287.13	ENSG00000204287	HLA-DRA	-0.18510076901029	0.633990606214469	-1.52317819689196	0.128608115252225	0.396562856273745	Exon	DLPFC
e264586	ENSG00000163872.15	ENSG00000163872	YEATS2	0.0541417799121684	-0.279798314090325	1.52317715930084	0.128608374722649	0.396562856273745	Exon	DLPFC
e22034	ENSG00000121766.15	ENSG00000121766	ZCCHC17	0.0339747351135739	2.83628234051495	1.5231770158197	0.128608410603012	0.396562856273745	Exon	DLPFC
e296913	ENSG00000163322.13	ENSG00000163322	FAM175A	-0.0686732894247747	0.0716129626306426	-1.52316935956225	0.12861032521644	0.396562856273745	Exon	DLPFC
e366708	ENSG00000182230.11	ENSG00000182230	FAM153B	0.128117140189909	-1.53122975725387	1.52316268022431	0.128611995548104	0.396562856273745	Exon	DLPFC
e682843	ENSG00000139190.16	ENSG00000139190	VAMP1	0.0779897790293405	2.06572477222504	1.52315845557708	0.128613052033114	0.396562856273745	Exon	DLPFC
e450115	ENSG00000186472.19	ENSG00000186472	PCLO	0.0857989270251157	2.56109937479032	1.52315499741116	0.128613916844199	0.396562856273745	Exon	DLPFC
e677721	ENSG00000151502.10	ENSG00000151502	VPS26B	0.0447107836500574	1.19289937852623	1.52315017369337	0.128615123157293	0.396562856273745	Exon	DLPFC
e281052	ENSG00000048342.15	ENSG00000048342	CC2D2A	0.0909495140112118	-1.9853147319667	1.52314423302034	0.128616608810165	0.396562856273745	Exon	DLPFC
e405983	ENSG00000112276.13	ENSG00000112276	BVES	-0.133327467466961	-2.59032011938901	-1.52314361799805	0.128616762616673	0.396562856273745	Exon	DLPFC
e1090106	ENSG00000101079.20	ENSG00000101079	NDRG3	0.0533377154435402	2.06583682606477	1.52314080178328	0.128617466905438	0.396562856273745	Exon	DLPFC
e527594	ENSG00000107186.16	ENSG00000107186	MPDZ	0.0813831231633184	-1.27067447269328	1.52311817190756	0.128623126372568	0.396564768680331	Exon	DLPFC
e1128736	ENSG00000100036.12	ENSG00000100036	SLC35E4	0.0439862787696355	0.203834261102704	1.52311719604104	0.128623370429739	0.396564768680331	Exon	DLPFC
e619592	ENSG00000133816.13	ENSG00000133816	MICAL2	0.090529517465838	0.983173946929517	1.52311642554	0.12862356312674	0.396564768680331	Exon	DLPFC
e660815	ENSG00000165323.15	ENSG00000165323	FAT3	0.0795287231447198	0.911690199519666	1.52311547101451	0.1286238018473	0.396564768680331	Exon	DLPFC
e258516	ENSG00000214216.10	ENSG00000214216	IQCJ	0.0902615818901534	1.06509937297819	1.52311231965736	0.128624589983498	0.396564768680331	Exon	DLPFC
e531934	ENSG00000122733.12	ENSG00000122733	PHF24	0.082999972310819	1.16072920312593	1.52311038213183	0.128625074549297	0.396564768680331	Exon	DLPFC
e887186	ENSG00000177200.15	ENSG00000177200	CHD9	0.0501784603632263	0.121122043357644	1.52309684740597	0.128628459558762	0.396571614483539	Exon	DLPFC
e1037305	ENSG00000089639.10	ENSG00000089639	GMIP	-0.100378811195182	-2.77034211419076	-1.5230869208634	0.128630942212569	0.396574530334967	Exon	DLPFC
e899658	ENSG00000090857.13	ENSG00000090857	PDPR	-0.0859020768034069	-0.0251948849415393	-1.52308375301889	0.128631734506492	0.396574530334967	Exon	DLPFC
e411223	ENSG00000152894.14	ENSG00000152894	PTPRK	-0.0377381073280455	2.14750336280999	-1.52307061937585	0.128635019337629	0.396574755502268	Exon	DLPFC
e1132859	ENSG00000100065.14	ENSG00000100065	CARD10	-0.121360484334121	-2.99847711357758	-1.52306483563278	0.128636465919661	0.396574755502268	Exon	DLPFC
e1132885	ENSG00000100065.14	ENSG00000100065	CARD10	-0.121360484334121	-2.99847711357758	-1.52306483563278	0.128636465919661	0.396574755502268	Exon	DLPFC
e1132902	ENSG00000100065.14	ENSG00000100065	CARD10	-0.121360484334121	-2.99847711357758	-1.52306483563278	0.128636465919661	0.396574755502268	Exon	DLPFC
e131036	ENSG00000198380.12	ENSG00000198380	GFPT1	0.0396259943617694	0.710586768064549	1.52305401105454	0.12863917330785	0.396577622591462	Exon	DLPFC
e867386	ENSG00000274038.1	ENSG00000274038		-0.105023678423208	-2.77132180665155	-1.52304158879212	0.128642280355442	0.396577622591462	Exon	DLPFC
e1147148	ENSG00000177189.12	ENSG00000177189	RPS6KA3	0.08739609335694	-1.69553229659847	1.52303882890013	0.128642970665648	0.396577622591462	Exon	DLPFC
e677098	ENSG00000134917.9	ENSG00000134917	ADAMTS8	0.0654623346731872	-0.417588623697806	1.52303635941102	0.128643588342103	0.396577622591462	Exon	DLPFC
e69912	ENSG00000160712.12	ENSG00000160712	IL6R	-0.109056273428404	-2.1590140446478	-1.52303634546512	0.128643591830303	0.396577622591462	Exon	DLPFC
e508787	ENSG00000132561.13	ENSG00000132561	MATN2	-0.0996399719790049	0.0152983966707435	-1.52303318023049	0.128644383532236	0.396577622591462	Exon	DLPFC
e885290	ENSG00000129636.12	ENSG00000129636	ITFG1	0.0546579623722216	1.88964015534489	1.52301959967332	0.128647780402054	0.396584504034743	Exon	DLPFC
e311121	ENSG00000198589.10	ENSG00000198589	LRBA	0.0463050995575309	-0.188826022838939	1.52299966861037	0.128652765834293	0.396594315278892	Exon	DLPFC
e385998	ENSG00000198502.5	ENSG00000198502	HLA-DRB5	-0.384658556222168	-3.27682633885031	-1.52299756363279	0.128653292369108	0.396594315278892	Exon	DLPFC
e122073	ENSG00000163214.20	ENSG00000163214	DHX57	0.0417399491503843	0.97498771501975	1.52298446260611	0.128656569471107	0.396600827184096	Exon	DLPFC
e699533	ENSG00000079337.15	ENSG00000079337	RAPGEF3	-0.0821653929826099	0.77444072702497	-1.52297440134742	0.128659086247172	0.396604995187742	Exon	DLPFC
e666596	ENSG00000149294.16	ENSG00000149294	NCAM1	-0.104983209196381	-1.4187634264076	-1.52294519877673	0.1286663913491	0.396621737908866	Exon	DLPFC
e801056	ENSG00000165959.11	ENSG00000165959	CLMN	-0.158483453616972	-2.07991308909734	-1.52294337705232	0.128666847069106	0.396621737908866	Exon	DLPFC
e51706	ENSG00000117620.13	ENSG00000117620	SLC35A3	-0.0437736562137195	2.79840629279014	-1.52291851738437	0.128673066054436	0.396633536496529	Exon	DLPFC
e240217	ENSG00000144848.10	ENSG00000144848	ATG3	-0.0589526333095975	0.349154067244438	-1.52291839525169	0.128673096608173	0.396633536496529	Exon	DLPFC
e1053259	ENSG00000105404.10	ENSG00000105404	RABAC1	0.0476040891862616	1.44539648527938	1.52291410892712	0.128674168914693	0.396633536496529	Exon	DLPFC
e418603	ENSG00000131018.22	ENSG00000131018	SYNE1	0.0534396191271551	1.7542835688426	1.52289192026139	0.128679719947606	0.39664611912516	Exon	DLPFC
e218203	ENSG00000173473.10	ENSG00000173473	SMARCC1	-0.0570726823074886	0.339153637452499	-1.52288848041196	0.128680580526107	0.39664611912516	Exon	DLPFC
e28278	ENSG00000090621.13	ENSG00000090621	PABPC4	-0.0491646447684135	0.691974798591386	-1.5228775394956	0.128683317744782	0.396650965905042	Exon	DLPFC
e418419	ENSG00000146476.10	ENSG00000146476	ARMT1	0.0676529781854183	-1.06115591774999	1.52285999136488	0.128687708063442	0.396660178953208	Exon	DLPFC
e1090635	ENSG00000197122.11	ENSG00000197122	SRC	0.0615077691781652	2.3189290274864	1.52285628095794	0.128688636374942	0.396660178953208	Exon	DLPFC
e1079881	ENSG00000089057.14	ENSG00000089057	SLC23A2	-0.0431185047555458	0.95723302629402	-1.52284702938785	0.128690951059957	0.396661864523813	Exon	DLPFC
e757384	ENSG00000123191.14	ENSG00000123191	ATP7B	0.088980035753655	-1.95603456957834	1.52284478368268	0.128691512926256	0.396661864523813	Exon	DLPFC
e27413	ENSG00000127603.23	ENSG00000127603	MACF1	-0.035441714244472	2.70696971335489	-1.52282182013538	0.128697258422259	0.396675983177933	Exon	DLPFC
e874171	ENSG00000140740.10	ENSG00000140740	UQCRC2	0.0337300549287873	3.24156069480471	1.5228117795224	0.128699770653722	0.396680135965726	Exon	DLPFC
e344776	ENSG00000153037.13	ENSG00000153037	SRP19	0.0614652072028387	-0.134513160511577	1.52280697546344	0.12870097267635	0.396680250371885	Exon	DLPFC
e612752	ENSG00000110651.11	ENSG00000110651	CD81	-0.0480476751061989	1.3569158325402	-1.52276799743558	0.128710725684776	0.39670672026044	Exon	DLPFC
e1077241	ENSG00000268784.1	ENSG00000268784		0.0578252616073044	1.07358204540911	1.52274508714346	0.128716458523876	0.396720798987197	Exon	DLPFC
e330727	ENSG00000095015.5	ENSG00000095015	MAP3K1	-0.0783442459309917	-1.6564522201886	-1.52273593965205	0.128718747554999	0.396721516519676	Exon	DLPFC
e352347	ENSG00000031003.10	ENSG00000031003	FAM13B	0.052431912035128	0.768500067999353	1.52273484539625	0.128719021379257	0.396721516519676	Exon	DLPFC
e545673	ENSG00000023318.7	ENSG00000023318	ERP44	-0.0418240909986548	0.43500556451755	-1.52271392332474	0.128724256961622	0.396733937912518	Exon	DLPFC
e285872	ENSG00000163697.16	ENSG00000163697	APBB2	-0.0742584165768767	-0.685004797455086	-1.52270406746553	0.128726723369757	0.396733937912518	Exon	DLPFC
e163847	ENSG00000123607.14	ENSG00000123607	TTC21B	0.0405858918725024	0.610561129810954	1.52270044847201	0.128727629024565	0.396733937912518	Exon	DLPFC
e503305	ENSG00000040341.17	ENSG00000040341	STAU2	0.04592011983599	2.89488633927561	1.52270011756714	0.12872771183391	0.396733937912518	Exon	DLPFC
e1156742	ENSG00000067445.20	ENSG00000067445	TRO	0.0519510458462515	0.0962318753286187	1.52268570589875	0.128731318411756	0.396741462503566	Exon	DLPFC
e806048	ENSG00000260792.1	ENSG00000260792		0.145539898685624	-2.93253202752929	1.52267719368526	0.12873344866438	0.39674443706229	Exon	DLPFC
e293617	ENSG00000138769.10	ENSG00000138769	CDKL2	0.0541115960715929	-0.0447373960169067	1.52266377233539	0.128736807525323	0.396751197988725	Exon	DLPFC
e352113	ENSG00000146021.14	ENSG00000146021	KLHL3	-0.0763637431599835	-1.56879192430685	-1.52264497046421	0.128741513044142	0.396762108991163	Exon	DLPFC
e134054	ENSG00000003137.8	ENSG00000003137	CYP26B1	-0.0839279131356397	-0.313305517098208	-1.52262951192749	0.128745381931712	0.396770441446926	Exon	DLPFC
e139919	ENSG00000144115.16	ENSG00000144115	THNSL2	-0.215471555665446	-0.25211563916125	-1.52261382915485	0.128749307032673	0.396778946990009	Exon	DLPFC
e731447	ENSG00000235162.8	ENSG00000235162	C12orf75	-0.0925070518736204	-1.01466436894455	-1.52259404508038	0.12875425874501	0.396787770919586	Exon	DLPFC
e1120478	ENSG00000099917.17	ENSG00000099917	MED15	0.110753529527587	-2.95922572562845	1.52259307832156	0.128754500716751	0.396787770919586	Exon	DLPFC
e313251	ENSG00000145431.10	ENSG00000145431	PDGFC	0.0717423683225866	-1.6797747923245	1.52258429493274	0.128756699142611	0.39679095496101	Exon	DLPFC
e1126474	ENSG00000186998.15	ENSG00000186998	EMID1	0.0877922315165429	-1.53368278745486	1.52257723042519	0.128758467364775	0.396791623665832	Exon	DLPFC
e684143	ENSG00000010610.9	ENSG00000010610	CD4	-0.129872208182439	-2.3524099644221	-1.52256580103421	0.128761328142513	0.396791623665832	Exon	DLPFC
e129800	ENSG00000169764.14	ENSG00000169764	UGP2	0.0565088292771664	2.01035643713519	1.52255662629399	0.12876362461682	0.396791623665832	Exon	DLPFC
e1158510	ENSG00000130055.13	ENSG00000130055	GDPD2	0.138887447527637	-3.06353391493611	1.52255162658872	0.128764876076575	0.396791623665832	Exon	DLPFC
e645703	ENSG00000175467.14	ENSG00000175467	SART1	-0.0725708499751059	-1.47373573205395	-1.52255107026335	0.128765015329132	0.396791623665832	Exon	DLPFC
e1021631	ENSG00000065989.15	ENSG00000065989	PDE4A	0.110987965900837	-1.95928004673194	1.52254922507106	0.128765477195924	0.396791623665832	Exon	DLPFC
e1124073	ENSG00000100028.11	ENSG00000100028	SNRPD3	-0.122320750584058	-3.12567348262007	-1.52254743119431	0.128765926219251	0.396791623665832	Exon	DLPFC
e636324	ENSG00000167986.13	ENSG00000167986	DDB1	0.0314373368425917	2.44342615205051	1.52254618566897	0.128766237986057	0.396791623665832	Exon	DLPFC
e443158	ENSG00000273024.5	ENSG00000273024	INTS4P2	-0.183805836149266	-1.70601172268187	-1.52252592501181	0.128771309503419	0.396803102122562	Exon	DLPFC
e149836	ENSG00000115084.12	ENSG00000115084	SLC35F5	-0.0534252115122276	-0.0544725913262764	-1.52252106657696	0.128772525658746	0.396803102122562	Exon	DLPFC
e490363	ENSG00000221914.8	ENSG00000221914	PPP2R2A	-0.0772184496155764	-1.44433350434143	-1.52251733896795	0.128773458753705	0.396803102122562	Exon	DLPFC
e889906	ENSG00000172775.16	ENSG00000172775	FAM192A	-0.0777773623230255	-1.56928541548925	-1.52249395880038	0.128779311396781	0.396815511632121	Exon	DLPFC
e505468	ENSG00000123124.13	ENSG00000123124	WWP1	-0.0446783733907361	0.824263853877076	-1.52249194072182	0.128779816582255	0.396815511632121	Exon	DLPFC
e473509	ENSG00000157800.17	ENSG00000157800	SLC37A3	0.0498210984914671	-0.0926430223268863	1.52248382692082	0.128781847725135	0.396815736347431	Exon	DLPFC
e681614	ENSG00000118971.7	ENSG00000118971	CCND2	0.0595782656362327	2.1140371878504	1.52248233934898	0.12878222011447	0.396815736347431	Exon	DLPFC
e175523	ENSG00000128641.18	ENSG00000128641	MYO1B	0.0679412727234592	-0.583775404789533	1.52245967004536	0.12878789510866	0.396829631903104	Exon	DLPFC
e1049001	ENSG00000063322.13	ENSG00000063322	MED29	-0.0503804789984968	0.0394320390703708	-1.52245156929305	0.128789923084283	0.396832289878376	Exon	DLPFC
e303268	ENSG00000138795.9	ENSG00000138795	LEF1	-0.116862682077846	-2.46775675794691	-1.52244118113385	0.128792523735214	0.396836712337989	Exon	DLPFC
e309656	ENSG00000109458.8	ENSG00000109458	GAB1	-0.115977352233577	-1.31091993924608	-1.52242761984819	0.128795918832465	0.396841073068987	Exon	DLPFC
e710547	ENSG00000257390.5	ENSG00000257390		0.0668003011590426	-0.270199646809572	1.52242621814944	0.128796269754766	0.396841073068987	Exon	DLPFC
e937691	ENSG00000185158.12	ENSG00000185158	LRRC37B	0.05371433448898	-0.142632155950326	1.52240815106634	0.128800793006284	0.396849519105064	Exon	DLPFC
e368840	ENSG00000183258.11	ENSG00000183258	DDX41	0.0582572577918821	-0.926729872428759	1.52240340072539	0.128801982316072	0.396849519105064	Exon	DLPFC
e1085094	ENSG00000227195.9	ENSG00000227195	MIR663AHG	0.131761928997749	-0.964000261459147	1.52240130443566	0.128802507152258	0.396849519105064	Exon	DLPFC
e435098	ENSG00000229358.3	ENSG00000229358	DPY19L1P1	0.0616374743097909	-1.17677479826995	1.52238905118242	0.128805574963266	0.396855091175695	Exon	DLPFC
e496033	ENSG00000029534.19	ENSG00000029534	ANK1	0.0988726676878181	-1.83185245841043	1.52238477147808	0.128806646473698	0.396855091175695	Exon	DLPFC
e337487	ENSG00000164253.13	ENSG00000164253	WDR41	0.0671955851551376	-0.761292951696826	1.52236948345768	0.128810474195234	0.396856664249904	Exon	DLPFC
e332535	ENSG00000113597.17	ENSG00000113597	TRAPPC13	0.053833011564202	0.187702647661573	1.52236806307589	0.128810829826292	0.396856664249904	Exon	DLPFC
e758953	ENSG00000083535.15	ENSG00000083535	PIBF1	0.0567671449337873	-0.297258524387498	1.52235859084998	0.128813201474228	0.396856664249904	Exon	DLPFC
e196668	ENSG00000063660.8	ENSG00000063660	GPC1	0.084797466115582	1.77867095989503	1.52235426853679	0.128814283702682	0.396856664249904	Exon	DLPFC
e755205	ENSG00000123200.16	ENSG00000123200	ZC3H13	-0.0492254537473293	1.25147491315196	-1.52235127325346	0.128815033671202	0.396856664249904	Exon	DLPFC
e604319	ENSG00000138162.18	ENSG00000138162	TACC2	0.0761570173338643	-1.42409602340884	1.52235022661318	0.128815295733114	0.396856664249904	Exon	DLPFC
e83204	ENSG00000076321.10	ENSG00000076321	KLHL20	-0.0798314932221435	-2.05702304384453	-1.52235014965782	0.128815315001516	0.396856664249904	Exon	DLPFC
e973833	ENSG00000266714.6	ENSG00000266714	MYO15B	-0.117839244468468	-2.00624264306318	-1.52234472554362	0.128816673119384	0.396857257904058	Exon	DLPFC
e310711	ENSG00000164168.7	ENSG00000164168	TMEM184C	0.0464864660363587	0.208479435042259	1.52233817122601	0.128818314238359	0.396858723406868	Exon	DLPFC
e100809	ENSG00000163041.9	ENSG00000163041	H3F3A	-0.0833523838959984	3.53292749795683	-1.52231690108645	0.12882364012707	0.396871540683505	Exon	DLPFC
e829031	ENSG00000137845.14	ENSG00000137845	ADAM10	-0.0574146501327408	-0.224614548304725	-1.52229944887895	0.128828010161602	0.396881413021121	Exon	DLPFC
e1115576	ENSG00000142156.14	ENSG00000142156	COL6A1	0.111705355239041	-1.60957938807493	1.52226522753215	0.128836579526107	0.396902709683703	Exon	DLPFC
e46780	ENSG00000137941.16	ENSG00000137941	TTLL7	-0.114175167587793	-1.9289134892995	-1.52226253336958	0.12883725419001	0.396902709683703	Exon	DLPFC
e452882	ENSG00000127980.15	ENSG00000127980	PEX1	-0.0569766147119324	-0.711142374636736	-1.52224354161702	0.128842010124474	0.396908656790071	Exon	DLPFC
e257601	ENSG00000163660.11	ENSG00000163660	CCNL1	-0.0819781054070525	-0.37387542291819	-1.52224117862625	0.128842601876669	0.396908656790071	Exon	DLPFC
e1033602	ENSG00000130477.15	ENSG00000130477	UNC13A	0.0901625639459682	1.32434061297598	1.52223854346641	0.128843261789328	0.396908656790071	Exon	DLPFC
e1080124	ENSG00000125772.12	ENSG00000125772	GPCPD1	0.0652814096540506	1.37526898618527	1.52223620677083	0.12884384696097	0.396908656790071	Exon	DLPFC
e284081	ENSG00000047365.11	ENSG00000047365	ARAP2	-0.0575691279032401	4.47521967163431	-1.52222637115261	0.128846310087975	0.396912653914509	Exon	DLPFC
e449189	ENSG00000187391.19	ENSG00000187391	MAGI2	0.0546508147661214	-0.790073161843666	1.52221974345867	0.128847969877462	0.396914176297845	Exon	DLPFC
e279528	ENSG00000163995.19	ENSG00000163995	ABLIM2	0.0769441987108976	0.770319800466735	1.52220455750571	0.128851772995447	0.396919177725035	Exon	DLPFC
e36369	ENSG00000085831.15	ENSG00000085831	TTC39A	0.132580965174896	-2.90391426798965	1.52219989625103	0.128852940361655	0.396919177725035	Exon	DLPFC
e1156425	ENSG00000184083.11	ENSG00000184083	FAM120C	-0.0779192873867591	-1.83257437660539	-1.52219929763319	0.128853090280307	0.396919177725035	Exon	DLPFC
e998683	ENSG00000167306.19	ENSG00000167306	MYO5B	0.12000589336642	-2.72195743791577	1.52217360725434	0.128859524341438	0.396935406531995	Exon	DLPFC
e1101906	ENSG00000026036.21	ENSG00000026036	RTEL1-TNFRSF6B	0.0995730732717144	-2.28081723349754	1.52216154628343	0.128862545053822	0.396941120752955	Exon	DLPFC
e988961	ENSG00000154864.11	ENSG00000154864	PIEZO2	-0.184564477663132	-2.15086144924481	-1.52214813851108	0.128865903142194	0.396944423425875	Exon	DLPFC
e1123418	ENSG00000133460.19	ENSG00000133460	SLC2A11	0.0792954179781395	-1.6530375430659	1.52214377016739	0.128866997245038	0.396944423425875	Exon	DLPFC
e936369	ENSG00000108582.11	ENSG00000108582	CPD	-0.0399589157602206	1.57054690617144	-1.52214330292927	0.128867114270728	0.396944423425875	Exon	DLPFC
e398490	ENSG00000118482.11	ENSG00000118482	PHF3	-0.0360289618840616	4.50809760309525	-1.52213086096107	0.128870230549328	0.396946042114153	Exon	DLPFC
e675961	ENSG00000110080.18	ENSG00000110080	ST3GAL4	-0.0615782793514123	0.428016272696571	-1.52212438789798	0.128871851848867	0.396946042114153	Exon	DLPFC
e377086	ENSG00000111913.16	ENSG00000111913	FAM65B	0.0761549626009739	-1.38492927486945	1.52212366065568	0.128872034001279	0.396946042114153	Exon	DLPFC
e99349	ENSG00000143502.14	ENSG00000143502	SUSD4	0.0810436139579374	-0.799854971212778	1.5221225886213	0.128872302514141	0.396946042114153	Exon	DLPFC
e942096	ENSG00000275023.4	ENSG00000275023	MLLT6	-0.046068179542837	0.708527511906661	-1.52209571366285	0.128879034037968	0.396963185578467	Exon	DLPFC
e631537	ENSG00000165915.13	ENSG00000165915	SLC39A13	-0.0756388056246808	-1.52369039654092	-1.52208485653277	0.128881753562945	0.396967971397337	Exon	DLPFC
e648504	ENSG00000172508.10	ENSG00000172508	CARNS1	-0.190990944798257	-0.622246812286566	-1.52207070885115	0.128885297381867	0.396975296009857	Exon	DLPFC
e640831	ENSG00000173457.10	ENSG00000173457	PPP1R14B	0.0713894725371494	-0.59307938145912	1.52206144760969	0.128887617249259	0.396977571975703	Exon	DLPFC
e917135	ENSG00000129197.14	ENSG00000129197	RPAIN	0.0501028977410321	-0.622397475541951	1.52205845104858	0.128888367870981	0.396977571975703	Exon	DLPFC
e1032916	ENSG00000269815.1	ENSG00000269815		0.0950995977755381	-1.98468228804604	1.52203468085684	0.128894322291305	0.396992320913967	Exon	DLPFC
e324909	ENSG00000039560.13	ENSG00000039560	RAI14	-0.115955374837427	-2.36035591058037	-1.52202653225252	0.128896363561731	0.396995017259294	Exon	DLPFC
e37602	ENSG00000134744.13	ENSG00000134744	ZCCHC11	0.115058296043882	-2.83985342623137	1.5220131011432	0.128899728183913	0.397001789383022	Exon	DLPFC
e1084948	ENSG00000227195.9	ENSG00000227195	MIR663AHG	0.131712104211199	-0.960094480609417	1.52200484443063	0.128901796603907	0.397003418598389	Exon	DLPFC
e604663	ENSG00000107679.14	ENSG00000107679	PLEKHA1	0.0467061262735961	1.53801038838679	1.52200120127369	0.128902709273032	0.397003418598389	Exon	DLPFC
e1138036	ENSG00000100266.18	ENSG00000100266	PACSIN2	-0.090970017305071	-1.45451901945235	-1.52199702811275	0.128903754722839	0.397003418598389	Exon	DLPFC
e552810	ENSG00000167081.16	ENSG00000167081	PBX3	-0.0759260777031876	-1.47776643193608	-1.52197293628141	0.128909790277315	0.397012688529286	Exon	DLPFC
e1017234	ENSG00000032444.15	ENSG00000032444	PNPLA6	0.0596175766703078	-0.219454903744707	1.52196360734759	0.12891212744771	0.397012688529286	Exon	DLPFC
e1144676	ENSG00000169933.12	ENSG00000169933	FRMPD4	0.0941760536205857	0.729228340867007	1.52195739704788	0.128913683327502	0.397012688529286	Exon	DLPFC
e400104	ENSG00000243501.5	ENSG00000243501		0.0827198373269353	-1.94163273283244	1.52195642199501	0.128913927610936	0.397012688529286	Exon	DLPFC
e453743	ENSG00000127990.15	ENSG00000127990	SGCE	-0.0470716471152306	0.282414157542038	-1.52195626590624	0.128913966716439	0.397012688529286	Exon	DLPFC
e431420	ENSG00000136237.18	ENSG00000136237	RAPGEF5	-0.0562187447807856	2.62237673666691	-1.52194474677846	0.128916852672132	0.397012688529286	Exon	DLPFC
e800403	ENSG00000165948.10	ENSG00000165948	IFI27L1	0.068623788878537	-0.377650538914341	1.52194462232756	0.128916883851832	0.397012688529286	Exon	DLPFC
e875340	ENSG00000103353.15	ENSG00000103353	UBFD1	0.0456133410100115	1.06244370084114	1.52193916677359	0.128918250682112	0.397012688529286	Exon	DLPFC
e827578	ENSG00000260916.6	ENSG00000260916	CCPG1	0.0422700980722438	3.20191282496509	1.52193859616286	0.128918393643137	0.397012688529286	Exon	DLPFC
e454985	ENSG00000166448.14	ENSG00000166448	TMEM130	0.0883238102629789	4.88795505002629	1.52193847739095	0.128918423400311	0.397012688529286	Exon	DLPFC
e330687	ENSG00000164512.17	ENSG00000164512	ANKRD55	0.140629757228015	-2.79645006451229	1.52193193323158	0.128920062985577	0.39701358755838	Exon	DLPFC
e610207	ENSG00000177542.10	ENSG00000177542	SLC25A22	0.0783255023900091	0.283676307229345	1.52192800531423	0.128921047100751	0.39701358755838	Exon	DLPFC
e485505	ENSG00000129422.14	ENSG00000129422	MTUS1	-0.140695327727565	-0.8786345992756	-1.52191883173143	0.128923345507491	0.397017075143417	Exon	DLPFC
e286360	ENSG00000064042.17	ENSG00000064042	LIMCH1	-0.0445318845862696	3.66876560145576	-1.52191280283557	0.128924856042132	0.397018136449657	Exon	DLPFC
e357313	ENSG00000250842.1	ENSG00000250842		0.106508459300089	-2.69456357709357	1.52189116222639	0.128930278191776	0.397028650485061	Exon	DLPFC
e461288	ENSG00000161040.16	ENSG00000161040	FBXL13	-0.100956682224674	-2.66460416271342	-1.5218830753712	0.128932304434514	0.397028650485061	Exon	DLPFC
e568441	ENSG00000237943.6	ENSG00000237943	PRKCQ-AS1	-0.118874935166133	-0.75075710992477	-1.5218805627352	0.128932934005744	0.397028650485061	Exon	DLPFC
e568443	ENSG00000237943.6	ENSG00000237943	PRKCQ-AS1	-0.118874935166133	-0.75075710992477	-1.5218805627352	0.128932934005744	0.397028650485061	Exon	DLPFC
e764343	ENSG00000102606.17	ENSG00000102606	ARHGEF7	0.0496180015625613	0.480297139533956	1.52186529086839	0.128936760607605	0.39703684353814	Exon	DLPFC
e1038241	ENSG00000197013.9	ENSG00000197013	ZNF429	0.10688726247468	-1.6325786344502	1.52185749421291	0.128938714214098	0.397039268953302	Exon	DLPFC
e99927	ENSG00000143748.17	ENSG00000143748	NVL	0.0686553938788656	-1.55995918265051	1.52184387435235	0.128942126995398	0.39704618750156	Exon	DLPFC
e370355	ENSG00000169045.17	ENSG00000169045	HNRNPH1	-0.0434498317455262	2.86527218035668	-1.52181728186186	0.128948790582045	0.397059692807946	Exon	DLPFC
e650980	ENSG00000131626.16	ENSG00000131626	PPFIA1	-0.0470392453550434	0.469866437258993	-1.5218170649871	0.128948844927958	0.397059692807946	Exon	DLPFC
e911659	ENSG00000167193.7	ENSG00000167193	CRK	0.0337509177907176	2.30800291993314	1.52181029492533	0.128950541423781	0.397061326239935	Exon	DLPFC
e666072	ENSG00000150764.13	ENSG00000150764	DIXDC1	-0.0539003085407665	4.3984395680605	-1.52177893116363	0.128958401031386	0.397081936772556	Exon	DLPFC
e950629	ENSG00000087152.15	ENSG00000087152	ATXN7L3	0.0574834104789172	1.26443305283764	1.52176708324233	0.128961370160652	0.397087488564509	Exon	DLPFC
e334854	ENSG00000145734.18	ENSG00000145734	BDP1	0.0411684013689414	0.422668507359413	1.5217519431134	0.128965164405943	0.397089167395192	Exon	DLPFC
e403739	ENSG00000135336.14	ENSG00000135336	ORC3	-0.0492722737859118	0.47407553093482	-1.52175190699209	0.128965173458357	0.397089167395192	Exon	DLPFC
e1152679	ENSG00000147155.10	ENSG00000147155	EBP	0.073574450614513	-0.718584254752816	1.52174831810265	0.128966072877444	0.397089167395192	Exon	DLPFC
e620486	ENSG00000129084.17	ENSG00000129084	PSMA1	0.0439931540625859	2.14175915721841	1.52174629532346	0.128966579812521	0.397089167395192	Exon	DLPFC
e212129	ENSG00000144668.11	ENSG00000144668	ITGA9	0.0762370099255848	-0.881999138116275	1.52173328802686	0.128969839649331	0.397094655852505	Exon	DLPFC
e802044	ENSG00000182218.9	ENSG00000182218	HHIPL1	0.0803394112357544	-1.63567217625075	1.52172764423892	0.128971254092957	0.397094655852505	Exon	DLPFC
e780235	ENSG00000165516.10	ENSG00000165516	KLHDC2	0.0601886942509485	2.32498062162175	1.52172522375475	0.128971860717335	0.397094655852505	Exon	DLPFC
e344078	ENSG00000164209.16	ENSG00000164209	SLC25A46	0.0415300150288063	3.53720822754978	1.52171875166489	0.12897348277047	0.397096059619322	Exon	DLPFC
e1168042	ENSG00000125676.19	ENSG00000125676	THOC2	-0.0779807934152262	-0.767500512363274	-1.52170107683393	0.128977912566782	0.39710610803443	Exon	DLPFC
e795359	ENSG00000100596.6	ENSG00000100596	SPTLC2	-0.0720574297500752	0.843191827233203	-1.5216872282487	0.128981383484147	0.397113204031777	Exon	DLPFC
e1114258	ENSG00000142185.16	ENSG00000142185	TRPM2	0.0750702338884411	-0.252377532943945	1.52167526926463	0.128984380863072	0.39711884196431	Exon	DLPFC
e474277	ENSG00000106028.10	ENSG00000106028	SSBP1	0.0573122687906072	0.678985587874347	1.52166906834346	0.128985935072543	0.397120036585592	Exon	DLPFC
e326352	ENSG00000197603.13	ENSG00000197603	C5orf42	-0.0391822189092728	0.503805300385582	-1.52166147371822	0.128987838622287	0.397122306719344	Exon	DLPFC
e236999	ENSG00000057019.15	ENSG00000057019	DCBLD2	0.061642100960093	-1.04648324315866	1.5216498700389	0.128990747061022	0.397127670593834	Exon	DLPFC
e640861	ENSG00000149782.11	ENSG00000149782	PLCB3	-0.119426673426239	-2.89619811952239	-1.52159336905873	0.129004909648462	0.397161088474287	Exon	DLPFC
e178978	ENSG00000155755.18	ENSG00000155755	TMEM237	0.0746230961259718	-1.15431466682667	1.52159331558103	0.129004923053805	0.397161088474287	Exon	DLPFC
e767772	ENSG00000165795.22	ENSG00000165795	NDRG2	-0.0578968283352168	4.11709881713059	-1.52159260790714	0.129005100447697	0.397161088474287	Exon	DLPFC
e580550	ENSG00000198964.13	ENSG00000198964	SGMS1	-0.0830523871223176	-1.50162440698534	-1.52157225196296	0.129010203190456	0.39716578121133	Exon	DLPFC
e946463	ENSG00000168259.14	ENSG00000168259	DNAJC7	-0.0891738990981042	-0.827627620264921	-1.52157215485948	0.129010227532326	0.39716578121133	Exon	DLPFC
e591298	ENSG00000171862.9	ENSG00000171862	PTEN	0.0333074760221927	2.91660749040144	1.52156796541601	0.129011277744146	0.39716578121133	Exon	DLPFC
e324372	ENSG00000056097.15	ENSG00000056097	ZFR	-0.107108401976316	-2.22026593687824	-1.52156791630808	0.129011290054589	0.39716578121133	Exon	DLPFC
e192831	ENSG00000204120.14	ENSG00000204120	GIGYF2	-0.0597195762145624	-0.548258953220335	-1.52154390035685	0.129017310514622	0.397180724684961	Exon	DLPFC
e283879	ENSG00000109689.14	ENSG00000109689	STIM2	0.0765979666559216	-1.87029313042838	1.52152863427781	0.129021137619133	0.397187439866091	Exon	DLPFC
e503588	ENSG00000154582.16	ENSG00000154582	TCEB1	0.0401914702347701	3.65282246932227	1.52152589393919	0.129021824613179	0.397187439866091	Exon	DLPFC
e310861	ENSG00000151623.14	ENSG00000151623	NR3C2	0.0462109827395085	3.29643315525855	1.52151833771561	0.129023718948828	0.397189262841874	Exon	DLPFC
e854776	ENSG00000007541.16	ENSG00000007541	PIGQ	0.0663256990994714	-0.135942902156512	1.52151422669896	0.129024749584591	0.397189262841874	Exon	DLPFC
e743109	ENSG00000090975.12	ENSG00000090975	PITPNM2	0.112870614827058	-0.824991895352604	1.52149507204443	0.129029551759282	0.397199055998831	Exon	DLPFC
e267829	ENSG00000136527.17	ENSG00000136527	TRA2B	-0.0710412337966546	-0.871615182579991	-1.52148438258072	0.129032231725823	0.397199055998831	Exon	DLPFC
e947364	ENSG00000033627.15	ENSG00000033627	ATP6V0A1	0.0437775033457524	2.77139747198603	1.52148135914235	0.129032989743074	0.397199055998831	Exon	DLPFC
e101097	ENSG00000163050.16	ENSG00000163050	ADCK3	-0.0728500793333127	-1.96012992247229	-1.52147933953117	0.129033496089087	0.397199055998831	Exon	DLPFC
e996714	ENSG00000141469.16	ENSG00000141469	SLC14A1	-0.197905048250711	-0.50799513265608	-1.52147691545852	0.129034103841543	0.397199055998831	Exon	DLPFC
e167151	ENSG00000115840.13	ENSG00000115840	SLC25A12	0.0856839880702042	-1.03586492716144	1.52147362263943	0.129034929405727	0.397199055998831	Exon	DLPFC
e349859	ENSG00000113522.13	ENSG00000113522	RAD50	0.0448785810027339	1.33001450614905	1.52146210938803	0.129037816000592	0.397203186042689	Exon	DLPFC
e644833	ENSG00000173039.18	ENSG00000173039	RELA	-0.0590036739832459	1.66908685776811	-1.52145896654547	0.129038603980778	0.397203186042689	Exon	DLPFC
e840438	ENSG00000198794.11	ENSG00000198794	SCAMP5	0.0832881492517101	-0.468685795749879	1.52142919962088	0.129046067393709	0.397222569041103	Exon	DLPFC
e823324	ENSG00000171766.15	ENSG00000171766	GATM	-0.0615820728125039	2.46246754969259	-1.52141172765654	0.129050448267958	0.397228376543055	Exon	DLPFC
e1152019	ENSG00000197779.13	ENSG00000197779	ZNF81	0.0927243279177364	-2.088106211772	1.52141057491151	0.129050737308286	0.397228376543055	Exon	DLPFC
e190232	ENSG00000168958.19	ENSG00000168958	MFF	-0.0295560946190801	2.48261549763493	-1.52140676217924	0.129051693319809	0.397228376543055	Exon	DLPFC
e992027	ENSG00000101782.14	ENSG00000101782	RIOK3	-0.0465185635591976	0.717249885370579	-1.52140306589325	0.129052620138652	0.397228376543055	Exon	DLPFC
e107596	ENSG00000225300.1	ENSG00000225300		-0.103066643122931	-2.25719444887377	-1.5213926256771	0.129055237980656	0.397230591430538	Exon	DLPFC
e757703	ENSG00000136098.16	ENSG00000136098	NEK3	-0.132182108565214	-0.884609388206137	-1.52139089175581	0.129055672758423	0.397230591430538	Exon	DLPFC
e217679	ENSG00000181555.19	ENSG00000181555	SETD2	-0.0285015209567404	4.94825328251137	-1.52136816022902	0.129061372755173	0.397243444995981	Exon	DLPFC
e1162680	ENSG00000102385.12	ENSG00000102385	DRP2	0.0862570204482434	0.171216163764701	1.52135790227877	0.129063945030474	0.397243444995981	Exon	DLPFC
e33324	ENSG00000126088.13	ENSG00000126088	UROD	0.0352539608617817	2.06112442949804	1.52135661113155	0.12906426880034	0.397243444995981	Exon	DLPFC
e1113757	ENSG00000160218.12	ENSG00000160218	TRAPPC10	-0.049720110168854	0.364556353273777	-1.52135499994273	0.129064672825172	0.397243444995981	Exon	DLPFC
e389251	ENSG00000112053.13	ENSG00000112053	SLC26A8	0.127526724195	-3.11236910780073	1.52135097741462	0.129065681526419	0.397243444995981	Exon	DLPFC
e139940	ENSG00000144115.16	ENSG00000144115	THNSL2	-0.214787261847792	-1.71819687208586	-1.52129704618898	0.12907920607677	0.397281480567415	Exon	DLPFC
e1167568	ENSG00000125356.6	ENSG00000125356	NDUFA1	0.0642508339069853	2.66334594967458	1.52128565699513	0.129082062332107	0.397285283989585	Exon	DLPFC
e372700	ENSG00000021355.12	ENSG00000021355	SERPINB1	-0.120699829964923	-1.59121025264182	-1.5212828145179	0.129082775194528	0.397285283989585	Exon	DLPFC
e417426	ENSG00000164506.14	ENSG00000164506	STXBP5	0.0465891568506271	1.80049854634577	1.52127444434424	0.129084874361027	0.397288153925844	Exon	DLPFC
e976139	ENSG00000141576.14	ENSG00000141576	RNF157	0.0512619285957845	1.6976471102849	1.52126015191722	0.129088458838539	0.397293670181372	Exon	DLPFC
e192300	ENSG00000144535.19	ENSG00000144535	DIS3L2	-0.0481426217543406	0.150140576368548	-1.52125599942048	0.129089500280919	0.397293670181372	Exon	DLPFC
e789543	ENSG00000081177.18	ENSG00000081177	EXD2	0.061728904641948	-1.0674661714621	1.5212499458514	0.129091018522248	0.397293670181372	Exon	DLPFC
e510075	ENSG00000070756.14	ENSG00000070756	PABPC1	-0.12688034579469	-2.47136601019135	-1.52124868997757	0.129091333498435	0.397293670181372	Exon	DLPFC
e286510	ENSG00000188848.15	ENSG00000188848	BEND4	0.12056347931475	-2.17309463572023	1.52122302247612	0.129097771101098	0.397309497406606	Exon	DLPFC
e859034	ENSG00000065054.13	ENSG00000065054	SLC9A3R2	-0.0600630348328824	0.0836387591864755	-1.52121888158349	0.129098809691613	0.397309497406606	Exon	DLPFC
e819692	ENSG00000180979.9	ENSG00000180979	LRRC57	0.0830115763338343	-2.01843528223051	1.52120614296461	0.129102004746202	0.397310595763274	Exon	DLPFC
e71458	ENSG00000169231.13	ENSG00000169231	THBS3	0.0852887789389909	-2.2186748755795	1.52119858794131	0.129103899699124	0.397310595763274	Exon	DLPFC
e1163829	ENSG00000239407.5	ENSG00000239407		0.0695420861568645	-1.71650654256787	1.52119803906388	0.129104037369549	0.397310595763274	Exon	DLPFC
e238031	ENSG00000081154.11	ENSG00000081154	PCNP	0.050813045093947	0.900100547934819	1.52119745787099	0.129104183145522	0.397310595763274	Exon	DLPFC
e916941	ENSG00000261879.5	ENSG00000261879		0.0858769948996127	-1.94418071932716	1.5211825334127	0.129107926572238	0.397310595763274	Exon	DLPFC
e808160	ENSG00000180229.12	ENSG00000180229	HERC2P3	-0.139885766697651	0.0702466281116894	-1.52117628192903	0.129109494625567	0.397310595763274	Exon	DLPFC
e781720	ENSG00000087302.8	ENSG00000087302	C14orf166	0.0481254610173412	0.55956022074067	1.52117037680395	0.129110975815768	0.397310595763274	Exon	DLPFC
e739136	ENSG00000122966.14	ENSG00000122966	CIT	0.082871924826044	3.22315571570801	1.52116847908611	0.129111451825613	0.397310595763274	Exon	DLPFC
e893142	ENSG00000166548.15	ENSG00000166548	TK2	-0.054679491294117	-0.542543407300177	-1.52116759607114	0.129111673315182	0.397310595763274	Exon	DLPFC
e204648	ENSG00000132155.11	ENSG00000132155	RAF1	-0.0390718034201413	0.217449309890291	-1.52116273053455	0.129112893759155	0.397310595763274	Exon	DLPFC
e327094	ENSG00000164327.12	ENSG00000164327	RICTOR	-0.0474578519006526	0.546732778734461	-1.5211611204289	0.129113297631028	0.397310595763274	Exon	DLPFC
e100659	ENSG00000196187.11	ENSG00000196187	TMEM63A	-0.170412861982359	-3.12986397408881	-1.52115746377968	0.129114214852618	0.397310595763274	Exon	DLPFC
e534597	ENSG00000283486.1	ENSG00000283486		-0.126258585021839	-0.71762538786808	-1.52115409807474	0.129115059099215	0.397310595763274	Exon	DLPFC
e502066	ENSG00000066777.8	ENSG00000066777	ARFGEF1	0.0484419531968764	-0.14871740663134	1.52115025325017	0.129116023532478	0.397310595763274	Exon	DLPFC
e81339	ENSG00000143147.14	ENSG00000143147	GPR161	0.0664706901170095	-0.77586933020213	1.52114768435114	0.12911666791655	0.397310595763274	Exon	DLPFC
e143877	ENSG00000183513.8	ENSG00000183513	COA5	-0.0731782808228288	-1.50917182325285	-1.52114241104583	0.129117990683271	0.397311075827835	Exon	DLPFC
e305935	ENSG00000145390.11	ENSG00000145390	USP53	-0.0767356069998579	-1.41826267048785	-1.52109455504794	0.129129995463233	0.397344425383932	Exon	DLPFC
e361204	ENSG00000177556.11	ENSG00000177556	ATOX1	-0.0431448174415369	1.76865804125652	-1.52108587523821	0.129132172905445	0.397347535022497	Exon	DLPFC
e504914	ENSG00000184672.11	ENSG00000184672	RALYL	0.0839538088764991	0.258727508992272	1.52107311890064	0.129135373049219	0.397353791491215	Exon	DLPFC
e870863	ENSG00000185164.14	ENSG00000185164	NOMO2	-0.119711542655514	-2.4169129100307	-1.52106203491584	0.129138153705148	0.397358757080632	Exon	DLPFC
e632452	ENSG00000149177.12	ENSG00000149177	PTPRJ	-0.039013581062618	1.02200198287457	-1.52104390945386	0.129142700967684	0.397369158388721	Exon	DLPFC
e503298	ENSG00000040341.17	ENSG00000040341	STAU2	0.0375390680544452	2.4506889221106	1.52101082654477	0.129151001032561	0.397391106692092	Exon	DLPFC
e672947	ENSG00000274303.1	ENSG00000274303		-0.104770049884454	-2.28417317421754	-1.52100125761108	0.129153401829207	0.397394903012465	Exon	DLPFC
e62756	ENSG00000162836.11	ENSG00000162836	ACP6	0.113317489834642	-2.34885485457383	1.52097779807729	0.129159287853855	0.39740820541113	Exon	DLPFC
e78722	ENSG00000158882.13	ENSG00000158882	TOMM40L	0.0509142047365562	0.568218202598523	1.52096780723241	0.129161794632129	0.39740820541113	Exon	DLPFC
e350272	ENSG00000164403.14	ENSG00000164403	SHROOM1	-0.103757696765568	-1.13749438503008	-1.52096523525308	0.12916243996727	0.39740820541113	Exon	DLPFC
e190956	ENSG00000135899.16	ENSG00000135899	SP110	-0.142526812910948	-2.70829958503796	-1.52095049811435	0.129166137710133	0.39740820541113	Exon	DLPFC
e448016	ENSG00000177679.15	ENSG00000177679	SRRM3	0.0960793945188971	-0.981586057755969	1.5209485617097	0.129166623585789	0.39740820541113	Exon	DLPFC
e85396	ENSG00000135837.15	ENSG00000135837	CEP350	-0.0447428410690635	0.622381796855267	-1.52094381530551	0.1291678145424	0.39740820541113	Exon	DLPFC
e626206	ENSG00000135387.20	ENSG00000135387	CAPRIN1	0.0389576058669889	1.09944329253943	1.52094373736243	0.129167834099766	0.39740820541113	Exon	DLPFC
e238041	ENSG00000081154.11	ENSG00000081154	PCNP	0.0507973480430937	0.899535168229533	1.52094349839782	0.129167894060439	0.39740820541113	Exon	DLPFC
e610385	ENSG00000177595.17	ENSG00000177595	PIDD1	-0.0844708385111693	-1.06150218925526	-1.52094216557728	0.129168228490347	0.39740820541113	Exon	DLPFC
e376690	ENSG00000152954.11	ENSG00000152954	NRSN1	0.0816345639392934	2.56502538921875	1.52090114335148	0.129178522073749	0.39743628452657	Exon	DLPFC
e267869	ENSG00000244405.7	ENSG00000244405	ETV5	0.0816702225687886	1.22671347556537	1.52088560375407	0.129182421545168	0.397444690908095	Exon	DLPFC
e820470	ENSG00000168806.7	ENSG00000168806	LCMT2	0.0351938879329292	1.83919643130861	1.52088043210617	0.129183719327155	0.397445092810989	Exon	DLPFC
e377911	ENSG00000124508.16	ENSG00000124508	BTN2A2	-0.105696611049003	-2.14788744132986	-1.52086202725857	0.129188337952944	0.397453689201504	Exon	DLPFC
e611034	ENSG00000183020.13	ENSG00000183020	AP2A2	0.055925938792909	0.939999635467417	1.52085999555211	0.129188847809766	0.397453689201504	Exon	DLPFC
e257661	ENSG00000163660.11	ENSG00000163660	CCNL1	-0.0660930244285219	1.48919216368339	-1.52083684251331	0.129194658176716	0.397467974001088	Exon	DLPFC
e592495	ENSG00000138190.16	ENSG00000138190	EXOC6	0.0518215947048229	1.14420840993037	1.52082043244797	0.129198776485338	0.397476739034486	Exon	DLPFC
e1118556	ENSG00000070371.15	ENSG00000070371	CLTCL1	0.099472713289686	-1.90487369669622	1.5208157131488	0.129199960870723	0.397476739034486	Exon	DLPFC
e509031	ENSG00000104361.9	ENSG00000104361	NIPAL2	0.0915168327589807	-1.51313331712796	1.5208115370814	0.129201008930267	0.397476739034486	Exon	DLPFC
e12349	ENSG00000058453.16	ENSG00000058453	CROCC	0.095870912473428	-1.92425757375348	1.52078771249875	0.129206988266447	0.397491171785246	Exon	DLPFC
e841259	ENSG00000169375.15	ENSG00000169375	SIN3A	-0.050547640370037	-0.132352648058947	-1.52078075821494	0.129208733647303	0.397491171785246	Exon	DLPFC
e1107938	ENSG00000205726.14	ENSG00000205726	ITSN1	0.0475897972393933	2.18020925075513	1.5207788913421	0.129209202196756	0.397491171785246	Exon	DLPFC
e626449	ENSG00000121691.4	ENSG00000121691	CAT	-0.0792080385194378	0.609105265926378	-1.52077026937414	0.129211366163364	0.397494237884471	Exon	DLPFC
e55349	ENSG00000143093.14	ENSG00000143093	STRIP1	0.0425502361118494	0.179589973244025	1.52075121399758	0.129216148837506	0.397503450269286	Exon	DLPFC
e550912	ENSG00000175764.14	ENSG00000175764	TTLL11	-0.043538145902366	0.131416955473744	-1.52074903627577	0.129216695428715	0.397503450269286	Exon	DLPFC
e800206	ENSG00000100628.11	ENSG00000100628	ASB2	0.13470010389693	-2.75667453555995	1.52073687707872	0.1292197473256	0.397506276024834	Exon	DLPFC
e980988	ENSG00000175866.15	ENSG00000175866	BAIAP2	-0.125436448521415	-2.27701085959329	-1.52073607494454	0.129219948659195	0.397506276024834	Exon	DLPFC
e598567	ENSG00000138111.14	ENSG00000138111	MFSD13A	0.0865244365648245	-2.24948021181652	1.52067234862295	0.129235944582188	0.397544189064657	Exon	DLPFC
e583178	ENSG00000148634.15	ENSG00000148634	HERC4	0.0436922984834527	1.43521334518331	1.52067165661051	0.129236118292479	0.397544189064657	Exon	DLPFC
e357355	ENSG00000186314.11	ENSG00000186314	PRELID2	-0.0635978458066023	0.217915603615912	-1.52066959353934	0.129236636169645	0.397544189064657	Exon	DLPFC
e135946	ENSG00000115274.14	ENSG00000115274	INO80B	0.0740442193290299	-0.673553545668645	1.52066645408145	0.129237424247143	0.397544189064657	Exon	DLPFC
e1056344	ENSG00000187244.10	ENSG00000187244	BCAM	-0.109166130890494	-2.47373100330147	-1.52065963329256	0.129239136437906	0.397544189064657	Exon	DLPFC
e196900	ENSG00000142327.11	ENSG00000142327	RNPEPL1	-0.0578270930586515	-0.0885919860301566	-1.52065906957317	0.129239277946544	0.397544189064657	Exon	DLPFC
e13353	ENSG00000127481.14	ENSG00000127481	UBR4	-0.0444392987830339	0.687271292817446	-1.52064835128322	0.129241968546831	0.397546038982165	Exon	DLPFC
e633628	ENSG00000166793.10	ENSG00000166793	YPEL4	0.0592254456519027	0.475791928447611	1.52064737255625	0.12924221423774	0.397546038982165	Exon	DLPFC
e87364	ENSG00000116668.12	ENSG00000116668	SWT1	-0.0623034714122814	-0.655481137540782	-1.52064039149716	0.129243966711258	0.397547838494008	Exon	DLPFC
e856704	ENSG00000196557.11	ENSG00000196557	CACNA1H	0.137024056154639	-2.8108674978999	1.52062838747477	0.129246980155723	0.397552758959863	Exon	DLPFC
e888645	ENSG00000125124.11	ENSG00000125124	BBS2	-0.0562051292873148	0.73408570176349	-1.52062471814051	0.129247901302481	0.397552758959863	Exon	DLPFC
e97112	ENSG00000162769.12	ENSG00000162769	FLVCR1	-0.0591432145259217	-1.10642080792042	-1.52061566394608	0.129250174282164	0.397556159369231	Exon	DLPFC
e64602	ENSG00000159164.9	ENSG00000159164	SV2A	0.0767686231194984	2.50485002659846	1.52061038342576	0.12925149992696	0.397556645868738	Exon	DLPFC
e1040291	ENSG00000124299.13	ENSG00000124299	PEPD	-0.0488747241965553	0.373477848628627	-1.52060130426742	0.129253779223168	0.397560065609997	Exon	DLPFC
e382572	ENSG00000204438.10	ENSG00000204438	GPANK1	-0.062605482118205	-1.27176195352406	-1.52059646162644	0.129254994966874	0.397560214033617	Exon	DLPFC
e139341	ENSG00000115548.16	ENSG00000115548	KDM3A	0.0794284719423168	-0.944362266711827	1.52057660209671	0.129259980789731	0.397566063859168	Exon	DLPFC
e1086088	ENSG00000197183.13	ENSG00000197183	NOL4L	-0.126680041099342	-3.02785749546349	-1.52057593657211	0.129260147875224	0.397566063859168	Exon	DLPFC
e555405	ENSG00000106976.20	ENSG00000106976	DNM1	0.0931156175866005	2.91717094973115	1.52057493478467	0.129260399382625	0.397566063859168	Exon	DLPFC
e643595	ENSG00000014216.15	ENSG00000014216	CAPN1	0.0990935029254378	-2.58236356633133	1.52055756037883	0.129264761438171	0.397575889243602	Exon	DLPFC
e843272	ENSG00000136381.12	ENSG00000136381	IREB2	0.0564550232592599	0.413159262410962	1.52052084465856	0.129273979743228	0.397597871167366	Exon	DLPFC
e472038	ENSG00000243317.7	ENSG00000243317	C7orf73	-0.0606802353585284	-0.670439555703183	-1.52051979349161	0.129274243669818	0.397597871167366	Exon	DLPFC
e86678	ENSG00000135862.5	ENSG00000135862	LAMC1	-0.0706673844849483	-1.02782918397959	-1.52051131050085	0.129276373591221	0.397597945738422	Exon	DLPFC
e1164516	ENSG00000133135.13	ENSG00000133135	RNF128	0.0941223190172963	-2.01965854091008	1.52051039636865	0.12927660311447	0.397597945738422	Exon	DLPFC
e285692	ENSG00000163697.16	ENSG00000163697	APBB2	-0.0741609894399011	-0.684937818418967	-1.52049726802399	0.129279899456471	0.397600901738716	Exon	DLPFC
e285771	ENSG00000163697.16	ENSG00000163697	APBB2	-0.0741609894399011	-0.684937818418967	-1.52049726802399	0.129279899456471	0.397600901738716	Exon	DLPFC
e1020508	ENSG00000130813.17	ENSG00000130813	C19orf66	0.0404597175372821	2.39330080352529	1.5204915354466	0.129281338846285	0.397601737597156	Exon	DLPFC
e219432	ENSG00000114270.16	ENSG00000114270	COL7A1	0.118635458937044	-2.80066288319186	1.52047728921045	0.129284915980291	0.397608857407767	Exon	DLPFC
e889981	ENSG00000159579.13	ENSG00000159579	RSPRY1	-0.0724924651602483	-0.421209978349225	-1.52047301533839	0.129285989135851	0.397608857407767	Exon	DLPFC
e634878	ENSG00000166889.13	ENSG00000166889	PATL1	-0.0678322660436129	-1.3176199838584	-1.52045441080536	0.129290660755355	0.397619633549284	Exon	DLPFC
e435551	ENSG00000164619.8	ENSG00000164619	BMPER	0.0535590226564319	0.469949437259954	1.52043886736445	0.129294563832077	0.397622937191434	Exon	DLPFC
e438217	ENSG00000122678.15	ENSG00000122678	POLM	-0.0821302260707251	-1.72449846687273	-1.52043845674992	0.129294666941767	0.397622937191434	Exon	DLPFC
e923948	ENSG00000007237.18	ENSG00000007237	GAS7	-0.0448317229765863	2.69609661803893	-1.52043126952672	0.129296471740598	0.397622937191434	Exon	DLPFC
e948395	ENSG00000126581.12	ENSG00000126581	BECN1	0.0460228676153638	1.60813616545724	1.52043062288032	0.129296634122309	0.397622937191434	Exon	DLPFC
e433635	ENSG00000106066.14	ENSG00000106066	CPVL	-0.152237739989955	-3.30153740671748	-1.5204170360817	0.129300045989096	0.397622937191434	Exon	DLPFC
e880813	ENSG00000149925.17	ENSG00000149925	ALDOA	0.0441407601108345	4.6012782704234	1.52041367495236	0.12930089003434	0.397622937191434	Exon	DLPFC
e711117	ENSG00000065357.19	ENSG00000065357	DGKA	0.112997750799554	-2.37927037650164	1.52041184506414	0.12930134955683	0.397622937191434	Exon	DLPFC
e888566	ENSG00000125124.11	ENSG00000125124	BBS2	-0.0561907105454545	0.734663178217678	-1.52040944154523	0.129301953131693	0.397622937191434	Exon	DLPFC
e673095	ENSG00000109927.9	ENSG00000109927	TECTA	-0.0986819294624885	-2.03253825880401	-1.52040828315871	0.129302244028043	0.397622937191434	Exon	DLPFC
e791630	ENSG00000133961.19	ENSG00000133961	NUMB	0.0502277352723082	-0.325190130889078	1.52039734108844	0.129304991847876	0.397627796326305	Exon	DLPFC
e302955	ENSG00000145348.16	ENSG00000145348	TBCK	-0.0876923704811157	-2.46798510326281	-1.52037575111237	0.129310413749288	0.397640878409115	Exon	DLPFC
e491122	ENSG00000147419.16	ENSG00000147419	CCDC25	0.0481516502279825	0.771494034774412	1.52037021523241	0.129311804006134	0.397641562706504	Exon	DLPFC
e42075	ENSG00000125703.14	ENSG00000125703	ATG4C	-0.0796310687419454	0.892055453062349	-1.52036474230816	0.129313178464015	0.397642198409208	Exon	DLPFC
e759116	ENSG00000136111.12	ENSG00000136111	TBC1D4	0.0500934730032931	0.0644480085378345	1.52035846124364	0.129314755890469	0.397643458229708	Exon	DLPFC
e69300	ENSG00000143549.19	ENSG00000143549	TPM3	-0.0673918928040669	-0.29141434402158	-1.52034441762639	0.129318282858596	0.397648399587276	Exon	DLPFC
e728602	ENSG00000136021.18	ENSG00000136021	SCYL2	0.0471089633138834	0.20447815251632	1.52034276333461	0.129318698328745	0.397648399587276	Exon	DLPFC
e690401	ENSG00000048540.14	ENSG00000048540	LMO3	0.0586520647080872	1.87674247065382	1.52032814870323	0.129322368792424	0.397650108197279	Exon	DLPFC
e733866	ENSG00000139436.20	ENSG00000139436	GIT2	-0.0464785616840112	-0.0213693337419759	-1.52032513756367	0.129323125050015	0.397650108197279	Exon	DLPFC
e684014	ENSG00000089693.10	ENSG00000089693	MLF2	0.0421787757259769	2.61176702175639	1.52032350789936	0.129323534346997	0.397650108197279	Exon	DLPFC
e335722	ENSG00000214944.9	ENSG00000214944	ARHGEF28	0.0605992246033638	-0.553551832134348	1.52032195249696	0.129323924993733	0.397650108197279	Exon	DLPFC
e833551	ENSG00000174485.15	ENSG00000174485	DENND4A	-0.0423523891606365	0.545023712377998	-1.52031235712357	0.129326334937915	0.397653927700691	Exon	DLPFC
e1121639	ENSG00000183506.16	ENSG00000183506	PI4KAP2	0.125140059228222	0.813743704394007	1.52030152328197	0.129329055974026	0.397658703675109	Exon	DLPFC
e1058680	ENSG00000124440.15	ENSG00000124440	HIF3A	-0.121286344405831	-1.65019842646347	-1.52029430892586	0.129330867962102	0.397660684463632	Exon	DLPFC
e893863	ENSG00000172840.6	ENSG00000172840	PDP2	0.0664518061130224	-1.30659881446604	1.52026461239847	0.129338326875551	0.397674693291283	Exon	DLPFC
e81398	ENSG00000143178.12	ENSG00000143178	TBX19	-0.150524600670384	-3.13888167664002	-1.52025728646512	0.129340166990868	0.397674693291283	Exon	DLPFC
e456705	ENSG00000166508.17	ENSG00000166508	MCM7	-0.0852758931010196	-0.823396834031848	-1.52025115583156	0.129341706888537	0.397674693291283	Exon	DLPFC
e589842	ENSG00000242600.7	ENSG00000242600	MBL1P	0.107620892504599	-2.55042754868231	1.52024985383447	0.129342033927097	0.397674693291283	Exon	DLPFC
e492540	ENSG00000104691.14	ENSG00000104691	UBXN8	-0.0556959184946411	-0.673885557603315	-1.52024352858788	0.12934362272595	0.397674693291283	Exon	DLPFC
e186454	ENSG00000163482.11	ENSG00000163482	STK36	0.073168595444262	-1.08121275136992	1.52024047305188	0.129344390232244	0.397674693291283	Exon	DLPFC
e381962	ENSG00000198563.13	ENSG00000198563	DDX39B	-0.0374143929768564	1.22350917905491	-1.52024002783791	0.129344502063828	0.397674693291283	Exon	DLPFC
e160775	ENSG00000123612.15	ENSG00000123612	ACVR1C	-0.0849117824100305	-0.784696302125635	-1.52023897453183	0.129344766640029	0.397674693291283	Exon	DLPFC
e407488	ENSG00000112367.10	ENSG00000112367	FIG4	0.0519112573949482	0.573818659206695	1.52022337713474	0.129348684544039	0.397683148423078	Exon	DLPFC
e854796	ENSG00000282907.1	ENSG00000282907		0.0819551975060799	-1.70885169143976	1.52019603567194	0.129355552658603	0.397700673756747	Exon	DLPFC
e85719	ENSG00000198216.10	ENSG00000198216	CACNA1E	0.080008512746304	1.59618615389234	1.52017502802872	0.129360829925017	0.397709947279967	Exon	DLPFC
e25597	ENSG00000116819.6	ENSG00000116819	TFAP2E	-0.136910892955126	-3.1385800320417	-1.52017382686352	0.129361131671164	0.397709947279967	Exon	DLPFC
e498945	ENSG00000187735.12	ENSG00000187735	TCEA1	-0.0404254853456755	1.75106616816099	-1.52015932529116	0.129364774671816	0.397709947279967	Exon	DLPFC
e956020	ENSG00000159199.13	ENSG00000159199	ATP5G1	0.0541895765739945	1.81496416198429	1.52015362075961	0.129366207752976	0.397709947279967	Exon	DLPFC
e85711	ENSG00000198216.10	ENSG00000198216	CACNA1E	0.0802710234758961	0.904077690078679	1.52015155206362	0.129366727449758	0.397709947279967	Exon	DLPFC
e279423	ENSG00000184985.16	ENSG00000184985	SORCS2	-0.0783281588883384	-0.511947127800596	-1.5201504887219	0.129366994582574	0.397709947279967	Exon	DLPFC
e968677	ENSG00000171634.16	ENSG00000171634	BPTF	-0.0536688833168233	0.272255585177746	-1.52014557036952	0.129368230177156	0.397709947279967	Exon	DLPFC
e11242	ENSG00000116771.5	ENSG00000116771	AGMAT	0.102594801533975	-2.06555465414089	1.52014408947781	0.129368602210409	0.397709947279967	Exon	DLPFC
e341697	ENSG00000175426.10	ENSG00000175426	PCSK1	0.110503590827818	1.49112538174518	1.52014218640573	0.129369080306078	0.397709947279967	Exon	DLPFC
e70358	ENSG00000160688.18	ENSG00000160688	FLAD1	0.0506536235435138	-0.430596463228386	1.52012510330274	0.129373372037886	0.39771955047507	Exon	DLPFC
e616775	ENSG00000166394.14	ENSG00000166394	CYB5R2	-0.173540792973963	-1.58236999108852	-1.52010740231611	0.129377819115708	0.397729631057105	Exon	DLPFC
e1020546	ENSG00000130813.17	ENSG00000130813	C19orf66	0.0404466848407705	2.39329169093831	1.52008967670751	0.129382272498857	0.397739014604394	Exon	DLPFC
e901751	ENSG00000182149.20	ENSG00000182149	IST1	-0.0541564902967242	0.0253347415768926	-1.52008595512262	0.129383207525293	0.397739014604394	Exon	DLPFC
e145724	ENSG00000115594.11	ENSG00000115594	IL1R1	-0.167023302528423	-2.59593940777076	-1.5200790242836	0.129384948872102	0.39774077708125	Exon	DLPFC
e703768	ENSG00000167588.12	ENSG00000167588	GPD1	-0.143723195425686	-2.32345056297398	-1.52006113487301	0.129389443602602	0.397751003594884	Exon	DLPFC
e949937	ENSG00000161647.18	ENSG00000161647	MPP3	-0.113140080026818	-2.9939530731592	-1.52005085935791	0.129392025390078	0.397755349473993	Exon	DLPFC
e578704	ENSG00000150175.13	ENSG00000150175	FRMPD2B	0.182592836322211	-0.859861407058724	1.52004412426415	0.129393717646331	0.397756960851038	Exon	DLPFC
e419861	ENSG00000074706.13	ENSG00000074706	IPCEF1	0.0740931060498662	2.24448820076542	1.5200387313939	0.129395072668626	0.397757535549407	Exon	DLPFC
e218538	ENSG00000047849.21	ENSG00000047849	MAP4	-0.061674211920533	1.37753598173567	-1.52001929549517	0.12939995625938	0.397765749662378	Exon	DLPFC
e117197	ENSG00000115207.13	ENSG00000115207	GTF3C2	-0.0738053819272698	-0.587519726436446	-1.52001565836042	0.129400870165559	0.397765749662378	Exon	DLPFC
e1096421	ENSG00000158470.5	ENSG00000158470	B4GALT5	0.0457442692743368	0.775823461623331	1.52001415033512	0.129401249089932	0.397765749662378	Exon	DLPFC
e434663	ENSG00000078549.14	ENSG00000078549	ADCYAP1R1	0.108422247967864	-2.51708856323377	1.52000295584979	0.129404061976528	0.397769835325816	Exon	DLPFC
e760343	ENSG00000139746.15	ENSG00000139746	RBM26	0.0347570363817032	1.30774236734141	1.51999956329724	0.129404914447251	0.397769835325816	Exon	DLPFC
e770457	ENSG00000092036.17	ENSG00000092036	HAUS4	-0.0813577546110697	-1.11489803436759	-1.51997427259083	0.129411269560315	0.397785779210671	Exon	DLPFC
e310852	ENSG00000151623.14	ENSG00000151623	NR3C2	0.046167649639711	3.29652099518041	1.51996590134056	0.129413373163	0.397788654586436	Exon	DLPFC
e310870	ENSG00000151623.14	ENSG00000151623	NR3C2	0.0461586258946166	3.29636027342254	1.51995319428076	0.129416566357672	0.397794879049623	Exon	DLPFC
e305206	ENSG00000145349.16	ENSG00000145349	CAMK2D	0.0533552718291281	1.66789271027894	1.51993451607096	0.129421260171848	0.397796741776458	Exon	DLPFC
e358640	ENSG00000164270.17	ENSG00000164270	HTR4	0.124190659200454	-2.90297527195454	1.5199333929278	0.129421542420757	0.397796741776458	Exon	DLPFC
e129828	ENSG00000143952.19	ENSG00000143952	VPS54	-0.0539504683765808	-0.417540952659888	-1.51992565817322	0.129423486198501	0.397796741776458	Exon	DLPFC
e587709	ENSG00000148660.20	ENSG00000148660	CAMK2G	0.0453387019595106	1.83424133157965	1.5199229886028	0.129424157078541	0.397796741776458	Exon	DLPFC
e737173	ENSG00000186815.12	ENSG00000186815	TPCN1	-0.0642485651823905	-0.638442294017081	-1.51992169633491	0.129424481834659	0.397796741776458	Exon	DLPFC
e1167661	ENSG00000227541.1	ENSG00000227541	SFR1P1	0.101742982203177	-1.83924703314892	1.51992130575093	0.129424579991318	0.397796741776458	Exon	DLPFC
e197420	ENSG00000162804.13	ENSG00000162804	SNED1	-0.0926081157500332	-2.12472458206321	-1.51991438133142	0.129426320159092	0.397796741776458	Exon	DLPFC
e122569	ENSG00000152154.10	ENSG00000152154	TMEM178A	0.0557027293763962	2.0261633279177	1.51990912813256	0.129427640346527	0.397796741776458	Exon	DLPFC
e243577	ENSG00000160124.9	ENSG00000160124	CCDC58	0.070504436873405	-1.15592179446256	1.51990663912034	0.129428265866714	0.397796741776458	Exon	DLPFC
e638667	ENSG00000168000.14	ENSG00000168000	BSCL2	0.0672727548997522	2.81977493376352	1.5198977900909	0.129430489758589	0.397796741776458	Exon	DLPFC
e577014	ENSG00000225965.1	ENSG00000225965		-0.112488028520093	-2.34499751091243	-1.51989369447959	0.12943151905633	0.397796741776458	Exon	DLPFC
e324118	ENSG00000082213.17	ENSG00000082213	C5orf22	0.0475493826132777	0.248776318597629	1.51989241564815	0.129431840450028	0.397796741776458	Exon	DLPFC
e122170	ENSG00000188010.12	ENSG00000188010	MORN2	0.0962634242949733	-2.10859435235228	1.51988570514543	0.129433526932128	0.397796741776458	Exon	DLPFC
e122189	ENSG00000214694.10	ENSG00000214694	ARHGEF33	0.0962634242949733	-2.10859435235228	1.51988570514543	0.129433526932128	0.397796741776458	Exon	DLPFC
e601779	ENSG00000165813.17	ENSG00000165813	CCDC186	0.0394073027501917	2.37336034009023	1.51987901355524	0.129435208678199	0.397798320129534	Exon	DLPFC
e414489	ENSG00000135541.20	ENSG00000135541	AHI1	0.0507505457647062	0.846567916139893	1.51986822383249	0.129437920412408	0.397803063928624	Exon	DLPFC
e559988	ENSG00000160271.14	ENSG00000160271	RALGDS	-0.067218020312002	1.48558014344659	-1.51984595072181	0.129443518356816	0.397808125841721	Exon	DLPFC
e629184	ENSG00000149091.15	ENSG00000149091	DGKZ	0.0704452488185426	1.5908049191778	1.51984521979409	0.129443702065508	0.397808125841721	Exon	DLPFC
e798542	ENSG00000100796.17	ENSG00000100796	PPP4R3A	-0.0952027677436135	-2.10630940791402	-1.51984351455593	0.129444130654602	0.397808125841721	Exon	DLPFC
e795228	ENSG00000151445.15	ENSG00000151445	VIPAS39	-0.0444863838057606	-0.21311393690416	-1.51984086354955	0.129444796952243	0.397808125841721	Exon	DLPFC
e718361	ENSG00000174106.2	ENSG00000174106	LEMD3	0.0387780651968868	1.26742091857588	1.51983843018622	0.129445408550354	0.397808125841721	Exon	DLPFC
e241446	ENSG00000151576.10	ENSG00000151576	QTRT2	-0.05166494146014	-0.507532702810798	-1.51980995889021	0.129452564653207	0.397824489196755	Exon	DLPFC
e933771	ENSG00000076382.16	ENSG00000076382	SPAG5	0.0808306109010743	-0.261221666492345	1.51980794971626	0.129453069659627	0.397824489196755	Exon	DLPFC
e598604	ENSG00000138107.12	ENSG00000138107	ACTR1A	0.0339623819245497	1.92651590628717	1.51979671571972	0.129455893356024	0.39782957648705	Exon	DLPFC
e9368	ENSG00000116670.14	ENSG00000116670	MAD2L2	-0.0792920028101409	-1.30513685761322	-1.51977194327451	0.129462120149042	0.397844483499597	Exon	DLPFC
e29927	ENSG00000177181.14	ENSG00000177181	RIMKLA	0.107606739281961	-2.19479440421181	1.51976675894878	0.12946342330887	0.397844483499597	Exon	DLPFC
e545883	ENSG00000136870.10	ENSG00000136870	ZNF189	0.0540298337193281	0.142158353601745	1.51976153166455	0.129464737277333	0.397844483499597	Exon	DLPFC
e409796	ENSG00000198523.5	ENSG00000198523	PLN	-0.174881063571191	-1.03263159519689	-1.5197588257023	0.129465417471914	0.397844483499597	Exon	DLPFC
e824241	ENSG00000128951.13	ENSG00000128951	DUT	0.0618251777537337	-0.219557170648037	1.51974569964085	0.129468716994255	0.397851032569762	Exon	DLPFC
e282828	ENSG00000249645.1	ENSG00000249645		0.153140638548371	-3.12732178966379	1.51972185466515	0.129474711117668	0.39786367343991	Exon	DLPFC
e815438	ENSG00000137801.10	ENSG00000137801	THBS1	-0.187080351278457	-2.57418635573647	-1.5197197647869	0.129475236479247	0.39786367343991	Exon	DLPFC
e346859	ENSG00000168944.15	ENSG00000168944	CEP120	-0.0460946485133445	-0.262141350540594	-1.51971539202402	0.129476335726466	0.39786367343991	Exon	DLPFC
e905475	ENSG00000103154.9	ENSG00000103154	NECAB2	0.0981431998304141	-0.694737864919714	1.51970648775379	0.129478574149392	0.397864427686518	Exon	DLPFC
e48197	ENSG00000183291.15	ENSG00000183291		-0.0438759599528236	1.41264636727482	-1.5197051201766	0.129478917943982	0.397864427686518	Exon	DLPFC
e795594	ENSG00000021645.18	ENSG00000021645	NRXN3	0.0729867016571362	-0.169934456649639	1.51969640481752	0.129481108910751	0.397864939574656	Exon	DLPFC
e817613	ENSG00000137815.14	ENSG00000137815	RTF1	0.046727220277087	0.311081912695015	1.51969322193843	0.129481909066553	0.397864939574656	Exon	DLPFC
e673920	ENSG00000166257.8	ENSG00000166257	SCN3B	0.0965198743543824	2.38010051581499	1.51969051458789	0.129482589680502	0.397864939574656	Exon	DLPFC
e1171192	ENSG00000102241.11	ENSG00000102241	HTATSF1	0.0388502930821026	1.65926584051979	1.51967511982938	0.129486459896346	0.397873241499175	Exon	DLPFC
e1099827	ENSG00000149657.19	ENSG00000149657	LSM14B	0.06650643152127	-0.769230726399432	1.51966696379693	0.129488510345452	0.397875951724314	Exon	DLPFC
e734858	ENSG00000204852.15	ENSG00000204852	TCTN1	0.0693431567903589	-1.32404423344346	1.51965519920808	0.129491468040215	0.397877787232973	Exon	DLPFC
e649146	ENSG00000167792.11	ENSG00000167792	NDUFV1	0.0392591733552602	1.6420552922662	1.51964774985318	0.129493340884114	0.397877787232973	Exon	DLPFC
e892286	ENSG00000125107.17	ENSG00000125107	CNOT1	-0.0377895114126363	1.06427476653213	-1.51964424583595	0.129494221837136	0.397877787232973	Exon	DLPFC
e546742	ENSG00000070061.14	ENSG00000070061	IKBKAP	0.0440467705758868	0.908487468940515	1.51964343516478	0.129494425650503	0.397877787232973	Exon	DLPFC
e946847	ENSG00000167925.15	ENSG00000167925	GHDC	-0.0515372363426619	0.26651147538588	-1.51964135028974	0.129494949816587	0.397877787232973	Exon	DLPFC
e861067	ENSG00000140992.18	ENSG00000140992	PDPK1	-0.145468053406088	-1.14651299537572	-1.51963586839929	0.129496328046678	0.397878431872444	Exon	DLPFC
e819024	ENSG00000214013.9	ENSG00000214013	GANC	-0.0772457018243681	-1.38655328155378	-1.51961644698902	0.129501210974728	0.397889844613693	Exon	DLPFC
e793536	ENSG00000198208.11	ENSG00000198208	RPS6KL1	0.0494701086115044	2.07710506079535	1.51960628637944	0.129503765610869	0.39789063295707	Exon	DLPFC
e238036	ENSG00000081154.11	ENSG00000081154	PCNP	0.0507444228772882	0.899870982221546	1.51960613180693	0.129503804474639	0.39789063295707	Exon	DLPFC
e1088217	ENSG00000126001.15	ENSG00000126001	CEP250	0.0532734350068562	-0.824181686505737	1.51959033694655	0.12950777578395	0.397899244425043	Exon	DLPFC
e277848	ENSG00000197386.10	ENSG00000197386	HTT	-0.0601660233768434	0.0973136228298973	-1.51958235892756	0.129509781737187	0.397901817438871	Exon	DLPFC
e961007	ENSG00000121060.15	ENSG00000121060	TRIM25	-0.0750000781417886	-1.17867728216348	-1.51956118219225	0.129515106427225	0.397914586697798	Exon	DLPFC
e1073806	ENSG00000105063.18	ENSG00000105063	PPP6R1	0.0448775647457886	1.65660413720046	1.51955332222688	0.129517082784704	0.39791706859933	Exon	DLPFC
e166490	ENSG00000115806.12	ENSG00000115806	GORASP2	-0.0487229097718171	-0.146115430530564	-1.51953313389772	0.129522159168712	0.397929074623188	Exon	DLPFC
e1068764	ENSG00000176024.17	ENSG00000176024	ZNF613	-0.0912648390671604	-2.34226085426127	-1.51950767017193	0.129528562279955	0.397945156478713	Exon	DLPFC
e164817	ENSG00000163072.15	ENSG00000163072	NOSTRIN	-0.113065220460103	-1.53686340174003	-1.51949462136248	0.129531843630651	0.397951287741843	Exon	DLPFC
e209686	ENSG00000144642.21	ENSG00000144642	RBMS3	-0.0794290359938443	-1.90451533110128	-1.51949043952517	0.129532895240286	0.397951287741843	Exon	DLPFC
e117188	ENSG00000115207.13	ENSG00000115207	GTF3C2	-0.0478162105733019	-0.189632214418095	-1.5194816359853	0.129535109094545	0.397952919039555	Exon	DLPFC
e115777	ENSG00000157856.10	ENSG00000157856	DRC1	0.0867055326870834	-1.88108212135238	1.51947903367973	0.129535763510279	0.397952919039555	Exon	DLPFC
e748564	ENSG00000032742.17	ENSG00000032742	IFT88	-0.0740243536807587	-0.932325689285367	-1.51946797207647	0.129538545259733	0.397953201099532	Exon	DLPFC
e458674	ENSG00000146830.9	ENSG00000146830	GIGYF1	-0.0663773187330073	-0.54645494786213	-1.51946321643417	0.129539741213289	0.397953201099532	Exon	DLPFC
e265647	ENSG00000163888.3	ENSG00000163888	CAMK2N2	0.0995410124447394	-1.01790940018197	1.51946146332213	0.129540182089784	0.397953201099532	Exon	DLPFC
e189464	ENSG00000123983.13	ENSG00000123983	ACSL3	0.0424077416519818	2.35037938006168	1.51946008031298	0.129540529892812	0.397953201099532	Exon	DLPFC
e254374	ENSG00000181744.8	ENSG00000181744	C3orf58	-0.122124218190872	-2.86549332925231	-1.51942568665237	0.129549179541451	0.397976182813692	Exon	DLPFC
e209414	ENSG00000163512.13	ENSG00000163512	AZI2	0.0356971122484641	3.5238416976695	1.51941719510908	0.129551315145768	0.397979153094099	Exon	DLPFC
e388290	ENSG00000272325.1	ENSG00000272325	NUDT3	0.039221527832736	3.29668465293732	1.51940482627285	0.129554425929784	0.397984104820817	Exon	DLPFC
e423781	ENSG00000186340.14	ENSG00000186340	THBS2	-0.124518684675105	0.106595238328116	-1.51940149200956	0.12955526451282	0.397984104820817	Exon	DLPFC
e324074	ENSG00000113360.16	ENSG00000113360	DROSHA	-0.0484209613545284	-0.353598795617261	-1.51939565604527	0.129556732295712	0.397985023470301	Exon	DLPFC
e1020515	ENSG00000130813.17	ENSG00000130813	C19orf66	0.0404176149996708	2.39350537619941	1.51937626815175	0.129561608569853	0.39799035454542	Exon	DLPFC
e118787	ENSG00000163811.11	ENSG00000163811	WDR43	-0.0387286277031983	0.383317084476758	-1.51936584912694	0.129564229131362	0.39799035454542	Exon	DLPFC
e30746	ENSG00000066056.13	ENSG00000066056	TIE1	-0.137477054529588	-2.40022306570927	-1.51936334172809	0.129564859790883	0.39799035454542	Exon	DLPFC
e572038	ENSG00000078114.18	ENSG00000078114	NEBL	-0.0385008711057005	1.8376708666019	-1.51936094853373	0.129565461727989	0.39799035454542	Exon	DLPFC
e465554	ENSG00000105967.15	ENSG00000105967	TFEC	-0.132808487708895	-2.54493158406677	-1.51935541295832	0.129566854046263	0.39799035454542	Exon	DLPFC
e167126	ENSG00000115840.13	ENSG00000115840	SLC25A12	0.085572679914443	-1.03590722912193	1.51935343915566	0.12956735050362	0.39799035454542	Exon	DLPFC
e625714	ENSG00000176148.15	ENSG00000176148	TCP11L1	0.0369376105640001	1.38002853342408	1.51935284441587	0.129567500094824	0.39799035454542	Exon	DLPFC
e621312	ENSG00000070081.15	ENSG00000070081	NUCB2	0.0541298888168926	0.184295868186358	1.51934850421497	0.129568591762673	0.39799035454542	Exon	DLPFC
e599950	ENSG00000108018.15	ENSG00000108018	SORCS1	-0.156765913611004	-3.19970241320861	-1.51934468708595	0.129569551870936	0.39799035454542	Exon	DLPFC
e102734	ENSG00000154370.14	ENSG00000154370	TRIM11	0.122403060962773	-2.51673174410082	1.51933754786291	0.129571347588041	0.39799035454542	Exon	DLPFC
e688721	ENSG00000247157.6	ENSG00000247157	LINC01252	0.0832532074639789	-0.867495331249687	1.51933709928375	0.129571460419072	0.39799035454542	Exon	DLPFC
e575271	ENSG00000170759.10	ENSG00000170759	KIF5B	-0.0558280038705876	2.53757112412959	-1.51933061210093	0.129573092147501	0.39799035454542	Exon	DLPFC
e303297	ENSG00000138795.9	ENSG00000138795	LEF1	-0.10945884249253	-2.67992503192551	-1.51932834856057	0.129573661502141	0.39799035454542	Exon	DLPFC
e6011	ENSG00000116254.17	ENSG00000116254	CHD5	0.109672415115969	0.710343592297923	1.51929879588715	0.129581095147745	0.398009597228013	Exon	DLPFC
e242982	ENSG00000145087.12	ENSG00000145087	STXBP5L	0.100476429995795	-1.48307985111952	1.51928514199269	0.129584529745025	0.398016556558348	Exon	DLPFC
e585959	ENSG00000138303.17	ENSG00000138303	ASCC1	-0.0534174226903574	-0.0509271026992848	-1.51927766539162	0.129586410492268	0.398018743183697	Exon	DLPFC
e864326	ENSG00000103415.11	ENSG00000103415	HMOX2	0.0914684782753708	-2.46994220003717	1.51926141609227	0.129590498094837	0.398027707963835	Exon	DLPFC
e298427	ENSG00000163644.14	ENSG00000163644	PPM1K	0.0408667202016772	2.35270210706197	1.51925275952594	0.129592675743792	0.398029138208012	Exon	DLPFC
e358832	ENSG00000173210.19	ENSG00000173210	ABLIM3	0.0532784246937086	-0.680441884487552	1.51924857410586	0.129593728639816	0.398029138208012	Exon	DLPFC
e875456	ENSG00000166847.9	ENSG00000166847	DCTN5	0.0508703906919071	1.21634316583648	1.5192456257006	0.129594470352921	0.398029138208012	Exon	DLPFC
e1021131	ENSG00000090339.8	ENSG00000090339	ICAM1	-0.219754880929144	-2.95781620102932	-1.51924077437153	0.129595690780672	0.398029296571566	Exon	DLPFC
e188522	ENSG00000072195.14	ENSG00000072195	SPEG	0.111715978973925	-1.75614675157685	1.51921736939594	0.129601578794479	0.398041528184217	Exon	DLPFC
e551918	ENSG00000136930.12	ENSG00000136930	PSMB7	0.0422542903222778	2.50377822540283	1.51920785284278	0.129603972943208	0.398041528184217	Exon	DLPFC
e87997	ENSG00000162670.10	ENSG00000162670	BRINP3	0.0584964886091241	0.266102562872041	1.51920593517606	0.129604455388793	0.398041528184217	Exon	DLPFC
e508874	ENSG00000156482.10	ENSG00000156482	RPL30	-0.0554996954205969	2.90364083127904	-1.51919914467498	0.129606163750748	0.398041528184217	Exon	DLPFC
e1009221	ENSG00000071564.14	ENSG00000071564	TCF3	-0.0500048488108703	0.917514148206616	-1.51919022588263	0.129608407577308	0.398041528184217	Exon	DLPFC
e1009271	ENSG00000071564.14	ENSG00000071564	TCF3	-0.0500048488108703	0.917514148206616	-1.51919022588263	0.129608407577308	0.398041528184217	Exon	DLPFC
e247228	ENSG00000114656.10	ENSG00000114656	KIAA1257	0.129319447375986	-2.78465437276524	1.51918671277937	0.129609291426628	0.398041528184217	Exon	DLPFC
e534104	ENSG00000281649.1	ENSG00000281649	EBLN3	-0.0329452225680861	2.19449225840544	-1.51916414465625	0.129614969373604	0.398041528184217	Exon	DLPFC
e309646	ENSG00000109458.8	ENSG00000109458	GAB1	-0.11573829071567	-1.30862339119893	-1.51915488838371	0.129617298228786	0.398041528184217	Exon	DLPFC
e478038	ENSG00000197150.12	ENSG00000197150	ABCB8	-0.0955677109657949	-2.19980107409087	-1.51915430519	0.129617444959966	0.398041528184217	Exon	DLPFC
e1031068	ENSG00000167461.11	ENSG00000167461	RAB8A	-0.0516079477789553	-0.296489184484062	-1.51915217952864	0.129617979776164	0.398041528184217	Exon	DLPFC
e1096851	ENSG00000101126.15	ENSG00000101126	ADNP	-0.0294323320058209	5.33243783784326	-1.51914836483329	0.129618939557468	0.398041528184217	Exon	DLPFC
e143075	ENSG00000228486.10	ENSG00000228486	LINC01125	-0.128455067320331	-3.06059270548247	-1.51913812729549	0.129621515359985	0.398041528184217	Exon	DLPFC
e677584	ENSG00000151503.12	ENSG00000151503	NCAPD3	0.0821733266587594	-2.1861534726252	1.51913545123795	0.129622188672577	0.398041528184217	Exon	DLPFC
e404255	ENSG00000083099.10	ENSG00000083099	LYRM2	0.0296969962351965	4.33326050599577	1.51911874656929	0.129626391731946	0.398041528184217	Exon	DLPFC
e629069	ENSG00000149091.15	ENSG00000149091	DGKZ	0.0790959635484815	1.48183562538316	1.51911415677225	0.129627546588752	0.398041528184217	Exon	DLPFC
e652721	ENSG00000165458.13	ENSG00000165458	INPPL1	-0.0615857413320921	-0.768635773027811	-1.51911356612073	0.129627695205477	0.398041528184217	Exon	DLPFC
e823167	ENSG00000138606.19	ENSG00000138606	SHF	0.0693473163867791	-0.876949353546255	1.51911225743327	0.129628024491218	0.398041528184217	Exon	DLPFC
e900316	ENSG00000103051.18	ENSG00000103051	COG4	0.0631617187042143	-0.275849704152049	1.51910414878749	0.12963006476481	0.398041528184217	Exon	DLPFC
e900336	ENSG00000103051.18	ENSG00000103051	COG4	0.0631617187042143	-0.275849704152049	1.51910414878749	0.12963006476481	0.398041528184217	Exon	DLPFC
e900355	ENSG00000103051.18	ENSG00000103051	COG4	0.0631617187042143	-0.275849704152049	1.51910414878749	0.12963006476481	0.398041528184217	Exon	DLPFC
e900372	ENSG00000103051.18	ENSG00000103051	COG4	0.0631617187042143	-0.275849704152049	1.51910414878749	0.12963006476481	0.398041528184217	Exon	DLPFC
e900390	ENSG00000103051.18	ENSG00000103051	COG4	0.0631617187042143	-0.275849704152049	1.51910414878749	0.12963006476481	0.398041528184217	Exon	DLPFC
e900431	ENSG00000103051.18	ENSG00000103051	COG4	0.0631617187042143	-0.275849704152049	1.51910414878749	0.12963006476481	0.398041528184217	Exon	DLPFC
e900437	ENSG00000103051.18	ENSG00000103051	COG4	0.0631617187042143	-0.275849704152049	1.51910414878749	0.12963006476481	0.398041528184217	Exon	DLPFC
e900451	ENSG00000103051.18	ENSG00000103051	COG4	0.0631617187042143	-0.275849704152049	1.51910414878749	0.12963006476481	0.398041528184217	Exon	DLPFC
e945133	ENSG00000073584.18	ENSG00000073584	SMARCE1	-0.0554560276842939	-0.469377103140451	-1.51909616737013	0.129632073050015	0.39804284592002	Exon	DLPFC
e369607	ENSG00000175309.14	ENSG00000175309	PHYKPL	-0.0810435160844519	-1.55989809694927	-1.51908963858694	0.129633715841273	0.39804284592002	Exon	DLPFC
e567345	ENSG00000187134.13	ENSG00000187134	AKR1C1	0.0817552123393824	-1.33318605793476	1.51908850678937	0.129634000629092	0.39804284592002	Exon	DLPFC
e508761	ENSG00000132561.13	ENSG00000132561	MATN2	-0.0993987507554668	0.0151362284070023	-1.51906721044045	0.12963935939985	0.398052121645688	Exon	DLPFC
e508807	ENSG00000132561.13	ENSG00000132561	MATN2	-0.0993987507554668	0.0151362284070023	-1.51906721044045	0.12963935939985	0.398052121645688	Exon	DLPFC
e282188	ENSG00000145147.19	ENSG00000145147	SLIT2	0.0638813969655348	-0.201049082976005	1.51905748962934	0.129641805491487	0.398056043071042	Exon	DLPFC
e282111	ENSG00000178177.15	ENSG00000178177	LCORL	-0.0691708198963563	-1.40022716168868	-1.51904376695355	0.129645258651685	0.398063056530969	Exon	DLPFC
e705443	ENSG00000050438.16	ENSG00000050438	SLC4A8	-0.115332171024682	-2.83634639677631	-1.51903789926931	0.129646735211676	0.398064000961989	Exon	DLPFC
e249889	ENSG00000081307.12	ENSG00000081307	UBA5	0.0460674124383797	0.927038580996487	1.51901268451691	0.129653080469664	0.398078401775106	Exon	DLPFC
e66594	ENSG00000143398.19	ENSG00000143398	PIP5K1A	-0.0463087296769246	0.406951363321012	-1.51900804640934	0.129654247669466	0.398078401775106	Exon	DLPFC
e782537	ENSG00000197045.12	ENSG00000197045	GMFB	0.0545955490608151	1.11796543403286	1.51900532515226	0.129654932489375	0.398078401775106	Exon	DLPFC
e945006	ENSG00000073584.18	ENSG00000073584	SMARCE1	-0.0635926386469279	-0.400205873256629	-1.51899067919801	0.129658618275973	0.398086128941621	Exon	DLPFC
e751553	ENSG00000244754.8	ENSG00000244754	N4BP2L2	-0.0425624107044865	2.35414450297154	-1.51898163990122	0.129660893137381	0.398089524095678	Exon	DLPFC
e208097	ENSG00000182247.9	ENSG00000182247	UBE2E2	0.0920267716119285	-2.04281191830704	1.51896747128972	0.129664458922896	0.398096882594268	Exon	DLPFC
e294621	ENSG00000138764.13	ENSG00000138764	CCNG2	0.0435657863859358	1.1589248176133	1.51892549761473	0.129675022800711	0.398124973175949	Exon	DLPFC
e451312	ENSG00000006634.7	ENSG00000006634	DBF4	0.0807613945951196	-1.91933150124799	1.51892182709845	0.129675946623196	0.398124973175949	Exon	DLPFC
e132619	ENSG00000163235.15	ENSG00000163235	TGFA	-0.148234464656903	-2.64098646741456	-1.51891595174369	0.129677425386298	0.398125923735932	Exon	DLPFC
e926938	ENSG00000239203.1	ENSG00000239203		0.148641851395327	-2.70293903304644	1.51890425341463	0.12968036976806	0.398131373870898	Exon	DLPFC
e435092	ENSG00000105778.17	ENSG00000105778	AVL9	0.0428108947316439	1.53679072047582	1.51889789679159	0.129681969704302	0.398132696366027	Exon	DLPFC
e224122	ENSG00000114353.16	ENSG00000114353	GNAI2	-0.0536222495719258	1.83132114877913	-1.51888513246823	0.129685182479213	0.398138970319932	Exon	DLPFC
e264454	ENSG00000240024.5	ENSG00000240024	LINC00888	0.0507419190647281	0.272423773770985	1.51887497438711	0.129687739308378	0.398140081208001	Exon	DLPFC
e677503	ENSG00000080854.14	ENSG00000080854	IGSF9B	0.106194509641973	-1.37219013748276	1.51887440466875	0.129687882709904	0.398140081208001	Exon	DLPFC
e247711	ENSG00000163913.11	ENSG00000163913	IFT122	-0.0674018095553611	-1.00704621195423	-1.51886383999135	0.129690541924945	0.398144655519497	Exon	DLPFC
e530185	ENSG00000235453.8	ENSG00000235453	TOPORS-AS1	0.0665847005738339	-0.644132173262694	1.51884542775502	0.129695176535873	0.398152843750314	Exon	DLPFC
e459828	ENSG00000106404.13	ENSG00000106404	CLDN15	-0.0981909158554342	-0.72612276836865	-1.51884395364723	0.129695547594486	0.398152843750314	Exon	DLPFC
e852239	ENSG00000068305.17	ENSG00000068305	MEF2A	0.0553025721413253	0.119548257430109	1.5188309459455	0.129698821895509	0.398156709203902	Exon	DLPFC
e754467	ENSG00000133106.14	ENSG00000133106	EPSTI1	-0.15620578121614	-2.84460710785012	-1.51882966149983	0.129699145219901	0.398156709203902	Exon	DLPFC
e562073	ENSG00000107147.12	ENSG00000107147	KCNT1	0.101329940154139	-0.434634845259277	1.51882215972882	0.129701033600027	0.398158916834339	Exon	DLPFC
e1049188	ENSG00000196235.13	ENSG00000196235	SUPT5H	0.0439273277715849	1.26983439221301	1.51880837344423	0.129704504002565	0.398165980906332	Exon	DLPFC
e19136	ENSG00000117676.13	ENSG00000117676	RPS6KA1	-0.0909159356422822	-0.0374894365316632	-1.51879097452736	0.12970888391142	0.398175836821933	Exon	DLPFC
e891910	ENSG00000103034.14	ENSG00000103034	NDRG4	0.134745299068742	-2.24087419870258	1.51878292916301	0.129710909246747	0.398178464636776	Exon	DLPFC
e685494	ENSG00000139182.13	ENSG00000139182	CLSTN3	0.0882853186793457	1.35998256706887	1.5187668267857	0.129714962923872	0.398184780153771	Exon	DLPFC
e804155	ENSG00000080823.21	ENSG00000080823	MOK	0.100747507788922	-2.3797950846464	1.51876205621265	0.129716163906054	0.398184780153771	Exon	DLPFC
e210245	ENSG00000206557.5	ENSG00000206557	TRIM71	0.0805762852072676	0.454962420657758	1.51876082222138	0.12971647456229	0.398184780153771	Exon	DLPFC
e989888	ENSG00000134278.15	ENSG00000134278	SPIRE1	0.0363306585448223	1.65539574424034	1.5187533673011	0.129718351344358	0.398186951790154	Exon	DLPFC
e742220	ENSG00000111011.17	ENSG00000111011	RSRC2	0.0571105720848873	1.90158759905633	1.51873568511381	0.129722802933638	0.398192466994452	Exon	DLPFC
e456531	ENSG00000106261.16	ENSG00000106261	ZKSCAN1	-0.0425585942808344	1.73510087126653	-1.51873415689187	0.129723187677628	0.398192466994452	Exon	DLPFC
e251277	ENSG00000118007.12	ENSG00000118007	STAG1	-0.0504284489473626	-0.386696086339242	-1.51873229637176	0.129723656081954	0.398192466994452	Exon	DLPFC
e877774	ENSG00000188603.17	ENSG00000188603	CLN3	-0.0854297442688118	-1.60887227465685	-1.5187275748051	0.129724844788939	0.398192526425555	Exon	DLPFC
e413817	ENSG00000112339.14	ENSG00000112339	HBS1L	-0.0513941634346325	1.39521526829528	-1.51871578627706	0.129727812719227	0.398198047161299	Exon	DLPFC
e1142579	ENSG00000251322.7	ENSG00000251322	SHANK3	0.0639554143094567	1.13692071250698	1.51870728774301	0.129729952379381	0.398201025454671	Exon	DLPFC
e380983	ENSG00000204580.12	ENSG00000204580	DDR1	-0.155510455331446	-2.92270174157414	-1.51869770641031	0.129732364686742	0.398204840566765	Exon	DLPFC
e323425	ENSG00000145526.11	ENSG00000145526	CDH18	0.0724941369529573	1.11343187577673	1.51867489613615	0.129738107806457	0.398218329272504	Exon	DLPFC
e955322	ENSG00000082641.15	ENSG00000082641	NFE2L1	0.0390788399757762	1.44932246000946	1.51866694688466	0.12974010929776	0.398218329272504	Exon	DLPFC
e395720	ENSG00000230204.1	ENSG00000230204	FTH1P5	-0.142627363111158	-2.54972756387187	-1.51866631865466	0.129740267476811	0.398218329272504	Exon	DLPFC
e1138164	ENSG00000100294.12	ENSG00000100294	MCAT	0.0787805672403477	-1.45864040629881	1.51865690638744	0.129742637364888	0.398222013892613	Exon	DLPFC
e1125960	ENSG00000235954.6	ENSG00000235954	TTC28-AS1	-0.107206338705598	-2.86840073237649	-1.51864644021451	0.12974527265253	0.398222230193856	Exon	DLPFC
e146079	ENSG00000235597.1	ENSG00000235597	LINC01102	-0.0571828055830407	1.29152028052331	-1.51864176105578	0.12974645083586	0.398222230193856	Exon	DLPFC
e543292	ENSG00000148110.15	ENSG00000148110	MFSD14B	-0.0493329791518859	-0.255469414506995	-1.51863001636363	0.129749408113699	0.398222230193856	Exon	DLPFC
e88230	ENSG00000116750.13	ENSG00000116750	UCHL5	0.065085461527154	-0.799032105333709	1.5186237716171	0.129750980543324	0.398222230193856	Exon	DLPFC
e1013092	ENSG00000167671.11	ENSG00000167671	UBXN6	0.0681562483072974	0.361907703381202	1.51861863113771	0.129752274929198	0.398222230193856	Exon	DLPFC
e1102556	ENSG00000171703.16	ENSG00000171703	TCEA2	0.0586703893612649	-0.585657565449799	1.51861690779654	0.129752708873171	0.398222230193856	Exon	DLPFC
e1139171	ENSG00000093000.18	ENSG00000093000	NUP50	0.0492268873889221	0.288982163105816	1.51861615605366	0.129752898165291	0.398222230193856	Exon	DLPFC
e534211	ENSG00000137106.17	ENSG00000137106	GRHPR	-0.0529399335203351	0.480682481740198	-1.51861444700878	0.129753328511009	0.398222230193856	Exon	DLPFC
e534218	ENSG00000137106.17	ENSG00000137106	GRHPR	-0.0529399335203351	0.480682481740198	-1.51861444700878	0.129753328511009	0.398222230193856	Exon	DLPFC
e53317	ENSG00000134215.15	ENSG00000134215	VAV3	-0.12777271424313	-2.61137793029336	-1.51860264949385	0.129756299212354	0.398222230193856	Exon	DLPFC
e725799	ENSG00000136040.8	ENSG00000136040	PLXNC1	0.0846154002333373	-0.641779666339265	1.51859874164345	0.129757283249622	0.398222230193856	Exon	DLPFC
e648583	ENSG00000175634.14	ENSG00000175634	RPS6KB2	-0.0545847343629273	1.18494950485756	-1.51859703953866	0.129757711859083	0.398222230193856	Exon	DLPFC
e1070409	ENSG00000130844.16	ENSG00000130844	ZNF331	0.0558541294308619	1.22152649574767	1.51859266928419	0.129758812344219	0.398222230193856	Exon	DLPFC
e559573	ENSG00000125485.17	ENSG00000125485	DDX31	-0.0634515820636394	-1.35010664938111	-1.51859160376588	0.129759080656258	0.398222230193856	Exon	DLPFC
e102719	ENSG00000154370.14	ENSG00000154370	TRIM11	0.0469564095409757	1.654180378182	1.51858696277154	0.129760249326954	0.398222230193856	Exon	DLPFC
e875982	ENSG00000158865.12	ENSG00000158865	SLC5A11	-0.179866776515464	-1.25159162004217	-1.51856656251518	0.129765386509143	0.398227584982456	Exon	DLPFC
e670238	ENSG00000149582.15	ENSG00000149582	TMEM25	0.0576035686971671	3.20107265773258	1.51856640173616	0.129765426997066	0.398227584982456	Exon	DLPFC
e883739	ENSG00000140682.18	ENSG00000140682	TGFB1I1	-0.135795520059471	-3.19164530334339	-1.51856610181696	0.129765502523767	0.398227584982456	Exon	DLPFC
e1133537	ENSG00000100129.17	ENSG00000100129	EIF3L	0.0731032609967219	-0.446301123182689	1.51853800112196	0.129772579091075	0.398245712731763	Exon	DLPFC
e670138	ENSG00000149582.15	ENSG00000149582	TMEM25	0.057598167242323	3.20113179663113	1.51851477283056	0.129778428873449	0.398257409528987	Exon	DLPFC
e19097	ENSG00000117676.13	ENSG00000117676	RPS6KA1	-0.122371206916458	-2.57661284756342	-1.51849763589854	0.129782744747667	0.398257409528987	Exon	DLPFC
e436838	ENSG00000006715.15	ENSG00000006715	VPS41	0.0432565679865287	1.54726969836299	1.51849638891077	0.129783058801384	0.398257409528987	Exon	DLPFC
e583177	ENSG00000148634.15	ENSG00000148634	HERC4	0.0421799951184039	1.0622042984202	1.51849096141021	0.129784425723641	0.398257409528987	Exon	DLPFC
e1077340	ENSG00000125841.12	ENSG00000125841	NRSN2	0.0702390453377459	1.39823490464149	1.51849052091106	0.129784536664349	0.398257409528987	Exon	DLPFC
e332488	ENSG00000113597.17	ENSG00000113597	TRAPPC13	0.0486525933346934	0.0959827303765589	1.51848994029197	0.129784682894698	0.398257409528987	Exon	DLPFC
e948715	ENSG00000266967.6	ENSG00000266967	AARSD1	0.0499099824586794	1.08256110962676	1.51848609694272	0.129785650854907	0.398257409528987	Exon	DLPFC
e153239	ENSG00000152082.13	ENSG00000152082	MZT2B	0.0540459625891071	1.53026014125674	1.51848519894224	0.129785877020109	0.398257409528987	Exon	DLPFC
e310508	ENSG00000120519.14	ENSG00000120519	SLC10A7	-0.110510595361483	-2.64244078684495	-1.51847928558028	0.129787366332875	0.398257409528987	Exon	DLPFC
e140432	ENSG00000229089.6	ENSG00000229089	ANKRD20A8P	-0.143232241363872	-3.08293017906006	-1.5184711386018	0.129789418216087	0.398257409528987	Exon	DLPFC
e980239	ENSG00000173821.19	ENSG00000173821	RNF213	-0.0918321823686985	-0.809166152930055	-1.51847092814268	0.129789471222274	0.398257409528987	Exon	DLPFC
e1125456	ENSG00000100109.16	ENSG00000100109	TFIP11	0.0467145364370013	-0.433834215715942	1.51846714102417	0.129790425047981	0.398257409528987	Exon	DLPFC
e914328	ENSG00000083457.11	ENSG00000083457	ITGAE	0.059172513148366	0.160903778358599	1.51846177240772	0.129791777199975	0.398257963187304	Exon	DLPFC
e111024	ENSG00000134330.18	ENSG00000134330	IAH1	0.0408876703701611	0.688458604165739	1.51845713753622	0.129792944558127	0.398257963187304	Exon	DLPFC
e894049	ENSG00000166595.11	ENSG00000166595	FAM96B	-0.0515519636355038	1.60213872332024	-1.51845049492488	0.129794617608313	0.39825835294713	Exon	DLPFC
e876285	ENSG00000205629.11	ENSG00000205629	LCMT1	0.0395209317579431	1.08960991726083	1.51844734625151	0.129795410659017	0.39825835294713	Exon	DLPFC
e526157	ENSG00000107036.11	ENSG00000107036	RIC1	-0.0484049478910623	-0.709271650049491	-1.51843764668005	0.129797853696393	0.398260220460033	Exon	DLPFC
e1013344	ENSG00000142002.16	ENSG00000142002	DPP9	-0.0679385507458175	-1.48276372166643	-1.51843225890841	0.129799210733429	0.398260220460033	Exon	DLPFC
e442315	ENSG00000129103.17	ENSG00000129103	SUMF2	-0.1147785646573	-2.97709212568327	-1.51843099957285	0.12979952792831	0.398260220460033	Exon	DLPFC
e23074	ENSG00000184007.18	ENSG00000184007	PTP4A2	-0.165540024485769	-2.77246231290297	-1.51841363411063	0.129803901912111	0.398269487682807	Exon	DLPFC
e772630	ENSG00000100897.17	ENSG00000100897	DCAF11	0.0727062982301358	-1.56580593597691	1.5184097215753	0.129804887410877	0.398269487682807	Exon	DLPFC
e185145	ENSG00000163466.15	ENSG00000163466	ARPC2	0.0427146525936688	2.68161982758298	1.51839716363903	0.129808050573338	0.398273521915956	Exon	DLPFC
e512630	ENSG00000164796.17	ENSG00000164796	CSMD3	0.0696261759701524	-0.0624602096121288	1.51839521495589	0.129808541423816	0.398273521915956	Exon	DLPFC
e794686	ENSG00000273729.1	ENSG00000273729		-0.0536886198621282	0.363743583662239	-1.51838499815746	0.129811114939446	0.398277829367768	Exon	DLPFC
e340328	ENSG00000248309.6	ENSG00000248309	MEF2C-AS1	0.128362341735948	-2.94996046350633	1.51837880938755	0.129812673851845	0.398279023831853	Exon	DLPFC
e891914	ENSG00000103034.14	ENSG00000103034	NDRG4	0.134656348594911	-2.24169894405084	1.51836771287469	0.129815469030516	0.398284011236017	Exon	DLPFC
e123268	ENSG00000057935.13	ENSG00000057935	MTA3	0.0546947812692495	1.35775078102086	1.51836054644098	0.129817274258845	0.398285961332609	Exon	DLPFC
e560304	ENSG00000148303.16	ENSG00000148303	RPL7A	-0.0263967645583819	4.73067797913503	-1.51834952991916	0.129820049364515	0.398290886999971	Exon	DLPFC
e1023747	ENSG00000183401.11	ENSG00000183401	CCDC159	-0.0733262299806212	-1.30899840854652	-1.51834254965498	0.129821807744763	0.398292693269783	Exon	DLPFC
e154158	ENSG00000163040.14	ENSG00000163040	CCDC74A	0.120303817858841	-2.8824180553328	1.51833569072536	0.129823535578024	0.398293836871185	Exon	DLPFC
e904178	ENSG00000277954.1	ENSG00000277954		0.0733153845737438	1.59601138412602	1.51833178378847	0.129824519782681	0.398293836871185	Exon	DLPFC
e98250	ENSG00000228063.1	ENSG00000228063	LYPLAL1-AS1	0.146946777401898	-2.83498871154081	1.51831456747969	0.129828856848389	0.398293943224494	Exon	DLPFC
e592227	ENSG00000095564.13	ENSG00000095564	BTAF1	-0.0459649084364978	0.380065893326819	-1.51831204691656	0.129829491828352	0.398293943224494	Exon	DLPFC
e649023	ENSG00000167792.11	ENSG00000167792	NDUFV1	0.0390156169865183	1.82537320204896	1.5183022525453	0.129831959248175	0.398293943224494	Exon	DLPFC
e1096513	ENSG00000124226.10	ENSG00000124226	RNF114	-0.0452560329731657	0.901384339336279	-1.51830048331296	0.129832404961024	0.398293943224494	Exon	DLPFC
e265261	ENSG00000161204.11	ENSG00000161204	ABCF3	0.0446914695409113	-0.100347511061337	1.51829800375801	0.129833029623501	0.398293943224494	Exon	DLPFC
e314766	ENSG00000196104.10	ENSG00000196104	SPOCK3	-0.0905113194772357	3.20929952599622	-1.5182966342358	0.129833374641716	0.398293943224494	Exon	DLPFC
e610178	ENSG00000177542.10	ENSG00000177542	SLC25A22	0.0781232654906859	0.283445969969111	1.51829357823427	0.129834144530454	0.398293943224494	Exon	DLPFC
e705677	ENSG00000260473.2	ENSG00000260473		0.123471598500762	-2.82461898503236	1.51829193808658	0.12983455772911	0.398293943224494	Exon	DLPFC
e725744	ENSG00000186076.5	ENSG00000186076		0.0984743691262171	0.948497410265112	1.51828559441008	0.129836155886666	0.398293943224494	Exon	DLPFC
e456642	ENSG00000166526.16	ENSG00000166526	ZNF3	-0.0734205764169564	-0.876860349103786	-1.51828521734293	0.129836250881386	0.398293943224494	Exon	DLPFC
e59063	ENSG00000163399.15	ENSG00000163399	ATP1A1	0.0631378536668936	3.19868931638486	1.51826238150036	0.129842004027945	0.398302861223761	Exon	DLPFC
e524290	ENSG00000172785.18	ENSG00000172785	CBWD1	0.186587608730205	-0.339101574816623	1.51825545056307	0.129843750212508	0.398302861223761	Exon	DLPFC
e524314	ENSG00000172785.18	ENSG00000172785	CBWD1	0.186587608730205	-0.339101574816623	1.51825545056307	0.129843750212508	0.398302861223761	Exon	DLPFC
e636775	ENSG00000256591.5	ENSG00000256591		-0.114401886982053	-3.05387411864562	-1.51824328941121	0.129846814144761	0.398302861223761	Exon	DLPFC
e506314	ENSG00000123119.11	ENSG00000123119	NECAB1	0.0511493490273819	2.01622652126822	1.51823983793409	0.129847683734833	0.398302861223761	Exon	DLPFC
e674330	ENSG00000245498.6	ENSG00000245498		-0.100964256769913	-2.29694459849168	-1.51823857373073	0.129848002248494	0.398302861223761	Exon	DLPFC
e172205	ENSG00000187231.13	ENSG00000187231	SESTD1	-0.0492685606694413	0.740983176281717	-1.51823853028297	0.129848013195086	0.398302861223761	Exon	DLPFC
e622493	ENSG00000110768.11	ENSG00000110768	GTF2H1	0.0463442201600999	0.297227589755177	1.51823653725822	0.129848515335197	0.398302861223761	Exon	DLPFC
e946425	ENSG00000168259.14	ENSG00000168259	DNAJC7	0.051080299086043	0.4030682978989	1.51822095600363	0.129852441065123	0.398308255191096	Exon	DLPFC
e934166	ENSG00000109111.14	ENSG00000109111	SUPT6H	-0.0364234602007604	1.30771993825249	-1.51821963777825	0.12985277319903	0.398308255191096	Exon	DLPFC
e565515	ENSG00000203993.4	ENSG00000203993	ARRDC1-AS1	-0.0517298375481739	0.334497669861717	-1.51821563053819	0.129853782848578	0.398308255191096	Exon	DLPFC
e557280	ENSG00000148343.18	ENSG00000148343	FAM73B	0.0639206778349151	-1.43217791270692	1.51819464785147	0.129859069669497	0.398320883813066	Exon	DLPFC
e80084	ENSG00000185630.18	ENSG00000185630	PBX1	0.0725341068237485	-1.50032778907026	1.51818404301487	0.129861741739674	0.398325491971071	Exon	DLPFC
e780134	ENSG00000197776.7	ENSG00000197776	KLHDC1	-0.0590785006396114	0.0975458715344617	-1.51817839053217	0.129863165996996	0.398326272658671	Exon	DLPFC
e754804	ENSG00000133114.17	ENSG00000133114	GPALPP1	0.0375750196171836	0.620549079550581	1.51815781074516	0.129868351593376	0.398338590296217	Exon	DLPFC
e1137287	ENSG00000100167.19	ENSG00000100167	SEPT3	0.0687492290290339	3.50461298800595	1.51815231643483	0.129869736050735	0.39833924877647	Exon	DLPFC
e508993	ENSG00000104361.9	ENSG00000104361	NIPAL2	0.0863809358595784	0.314964959171223	1.51812525070823	0.129876556245608	0.398354101743645	Exon	DLPFC
e151949	ENSG00000163161.12	ENSG00000163161	ERCC3	0.0309177846366717	1.41340682181095	1.51812381444061	0.12987691817331	0.398354101743645	Exon	DLPFC
e234358	ENSG00000187098.14	ENSG00000187098	MITF	-0.107183489296165	-2.21675337293643	-1.51811769514242	0.129878460195252	0.398355243338812	Exon	DLPFC
e104816	ENSG00000143669.13	ENSG00000143669	LYST	0.0440810613283212	0.26115390436279	1.51810849283817	0.129880779140831	0.39835876782446	Exon	DLPFC
e51347	ENSG00000117600.12	ENSG00000117600	PLPPR4	0.0683722958785596	2.40538624339438	1.51809706244904	0.129883659600249	0.398364014456384	Exon	DLPFC
e326767	ENSG00000248587.7	ENSG00000248587	GDNF-AS1	-0.14188812476092	-2.66948676458229	-1.51807442460595	0.129889364486377	0.39837792366801	Exon	DLPFC
e46914	ENSG00000142875.19	ENSG00000142875	PRKACB	0.0439684557927498	3.34702737661777	1.51806731415071	0.129891156408423	0.398379831458143	Exon	DLPFC
e708370	ENSG00000139625.12	ENSG00000139625	MAP3K12	0.057679470746508	-0.758562735824587	1.51805082831716	0.12989531111508	0.398386707098956	Exon	DLPFC
e198911	ENSG00000115694.14	ENSG00000115694	STK25	0.0296422168940064	2.54443739217567	1.51804913433716	0.12989573803233	0.398386707098956	Exon	DLPFC
e279804	ENSG00000125089.16	ENSG00000125089	SH3TC1	-0.153831002377377	-2.68581521443557	-1.51804005620787	0.129898025923319	0.398388253850099	Exon	DLPFC
e298034	ENSG00000198189.10	ENSG00000198189	HSD17B11	-0.0540314775320311	1.00687047825301	-1.51803784898362	0.129898582197789	0.398388253850099	Exon	DLPFC
e298341	ENSG00000118762.7	ENSG00000118762	PKD2	-0.0553560867751376	-0.0385762244202885	-1.5180258721001	0.129901600697612	0.398393417124248	Exon	DLPFC
e355732	ENSG00000250120.6	ENSG00000250120	PCDHA10	0.049819386931798	4.43867623066848	1.51802188484165	0.129902605607131	0.398393417124248	Exon	DLPFC
e193928	ENSG00000085982.13	ENSG00000085982	USP40	-0.0691542915435861	-0.907011829687269	-1.51801059890816	0.129905450035977	0.398398552519037	Exon	DLPFC
e785969	ENSG00000100644.16	ENSG00000100644	HIF1A	-0.129097413948786	-2.77336170760035	-1.51800077981544	0.12990792481189	0.398400815039248	Exon	DLPFC
e891655	ENSG00000103021.9	ENSG00000103021	CCDC113	0.0683697622837561	-1.18864054066617	1.51799838782408	0.129908527688085	0.398400815039248	Exon	DLPFC
e616740	ENSG00000166394.14	ENSG00000166394	CYB5R2	-0.174615576043227	-1.61307181487737	-1.51798480807154	0.129911950362839	0.398407723565411	Exon	DLPFC
e943121	ENSG00000131748.15	ENSG00000131748	STARD3	-0.0501027232898606	1.00156507897313	-1.51797541413483	0.129914318075247	0.398411396688474	Exon	DLPFC
e353915	ENSG00000015479.17	ENSG00000015479	MATR3	0.049119967124948	0.82403045249209	1.517958422279	0.129918600904894	0.398420942829069	Exon	DLPFC
e600400	ENSG00000148700.14	ENSG00000148700	ADD3	-0.052231020060508	3.01144480277454	-1.51795244486253	0.129920107550276	0.398421975159312	Exon	DLPFC
e958318	ENSG00000006283.17	ENSG00000006283	CACNA1G	0.104907759132497	-1.51713125736024	1.51792806107183	0.129926253779058	0.398437235409733	Exon	DLPFC
e1023742	ENSG00000183401.11	ENSG00000183401	CCDC159	-0.0736657187157527	-1.29325521446469	-1.51791545708423	0.129929430855135	0.398443390140537	Exon	DLPFC
e269697	ENSG00000152492.13	ENSG00000152492	CCDC50	-0.0436171284701985	0.44281315023701	-1.51790464402362	0.129932156542083	0.398444630652081	Exon	DLPFC
e692594	ENSG00000060982.14	ENSG00000060982	BCAT1	0.0659946201330484	-0.284613363772393	1.51790456862476	0.1299321755483	0.398444630652081	Exon	DLPFC
e367548	ENSG00000113763.10	ENSG00000113763	UNC5A	0.105372287835463	0.0077947953173885	1.51789150996757	0.129935467350624	0.398444939197096	Exon	DLPFC
e693059	ENSG00000205707.10	ENSG00000205707	LYRM5	0.110081040504624	-2.9723691255939	1.51789080142779	0.129935645959891	0.398444939197096	Exon	DLPFC
e116749	ENSG00000084774.13	ENSG00000084774	CAD	-0.0647861024460748	-1.43160934313465	-1.51789024420806	0.129935786424411	0.398444939197096	Exon	DLPFC
e200110	ENSG00000072756.16	ENSG00000072756	TRNT1	0.0442489944481221	2.00844849123795	1.5178739054894	0.129939905158046	0.398446601690462	Exon	DLPFC
e19109	ENSG00000117676.13	ENSG00000117676	RPS6KA1	-0.0908426819391873	-0.0361528640363501	-1.51787076912057	0.129940695798874	0.398446601690462	Exon	DLPFC
e322840	ENSG00000038382.17	ENSG00000038382	TRIO	0.0549695856376159	1.64272013974198	1.51786888143557	0.129941171663346	0.398446601690462	Exon	DLPFC
e796960	ENSG00000100722.18	ENSG00000100722	ZC3H14	0.0523627800181108	0.370649374062271	1.51786275902825	0.12994271506374	0.398446601690462	Exon	DLPFC
e413411	ENSG00000028839.9	ENSG00000028839	TBPL1	0.0470284098381997	0.854548055093717	1.51786072273317	0.129943228397445	0.398446601690462	Exon	DLPFC
e647473	ENSG00000173715.15	ENSG00000173715	C11orf80	0.0994391517319312	-2.08208939167632	1.51785771172046	0.129943987452563	0.398446601690462	Exon	DLPFC
e504806	ENSG00000104497.13	ENSG00000104497	SNX16	0.0742009318195818	-1.20767490129416	1.51785560233225	0.129944519216548	0.398446601690462	Exon	DLPFC
e771311	ENSG00000092096.15	ENSG00000092096	SLC22A17	0.0527939633033597	2.26309247783942	1.51784283658908	0.129947737419236	0.398448138334429	Exon	DLPFC
e428639	ENSG00000106415.12	ENSG00000106415	GLCCI1	0.0531439691176946	0.320427636791957	1.51784112825861	0.129948168088552	0.398448138334429	Exon	DLPFC
e422332	ENSG00000225683.5	ENSG00000225683	PACRG-AS3	0.210384267312577	-3.0471051886003	1.51783969010555	0.129948530647131	0.398448138334429	Exon	DLPFC
e383547	ENSG00000204387.12	ENSG00000204387	C6orf48	-0.0606378907359777	1.47131709685469	-1.51782833960734	0.129951392136927	0.398453324438533	Exon	DLPFC
e1147170	ENSG00000177189.12	ENSG00000177189	RPS6KA3	0.0543784719512365	0.53385770903902	1.51779334241019	0.129960215329547	0.398476789891135	Exon	DLPFC
e290936	ENSG00000145241.10	ENSG00000145241	CENPC	-0.050257482968583	0.345231440214522	-1.51777583562533	0.129964629164936	0.398480297503468	Exon	DLPFC
e21254	ENSG00000116350.16	ENSG00000116350	SRSF4	-0.0519159216514599	0.109178582724469	-1.51777223324157	0.129965537417525	0.398480297503468	Exon	DLPFC
e196677	ENSG00000063660.8	ENSG00000063660	GPC1	0.0807582582354757	0.370947012490645	1.51776871665146	0.129966424044128	0.398480297503468	Exon	DLPFC
e694148	ENSG00000061794.12	ENSG00000061794	MRPS35	0.04631109708843	1.95819791339495	1.51776278550671	0.129967919455339	0.398480297503468	Exon	DLPFC
e760423	ENSG00000139746.15	ENSG00000139746	RBM26	0.0479203132374981	1.32211526678688	1.51776155360317	0.129968230055135	0.398480297503468	Exon	DLPFC
e315699	ENSG00000198948.11	ENSG00000198948	MFAP3L	-0.0605732186555147	-0.0206095341607138	-1.51776095709026	0.129968380454122	0.398480297503468	Exon	DLPFC
e552150	ENSG00000136935.13	ENSG00000136935	GOLGA1	-0.0477631500990737	0.050820675513173	-1.51774641558351	0.129972046850726	0.398485885577671	Exon	DLPFC
e355669	ENSG00000204969.6	ENSG00000204969	PCDHA2	-0.0701582764946969	-1.2940485002396	-1.51774444591827	0.129972543474921	0.398485885577671	Exon	DLPFC
e356073	ENSG00000131504.15	ENSG00000131504	DIAPH1	0.0659488399490694	-0.51505966560148	1.51773555377671	0.129974785525414	0.398489171738533	Exon	DLPFC
e791953	ENSG00000119661.14	ENSG00000119661	DNAL1	0.0950047077264173	-2.54009303725064	1.51771843639842	0.129979101558948	0.398496998928735	Exon	DLPFC
e361976	ENSG00000155508.13	ENSG00000155508	CNOT8	-0.101104749466766	-2.05985703885509	-1.51771235029805	0.129980636155759	0.398496998928735	Exon	DLPFC
e250865	ENSG00000154928.16	ENSG00000154928	EPHB1	-0.0830189004629938	-1.28598498681965	-1.51771150526402	0.129980849230345	0.398496998928735	Exon	DLPFC
e936973	ENSG00000196712.16	ENSG00000196712	NF1	-0.0367281545414944	1.56312009868337	-1.51767752731333	0.129989416966286	0.398519678066331	Exon	DLPFC
e348700	ENSG00000186687.15	ENSG00000186687	LYRM7	0.0337317561393021	4.78672592333808	1.51765837168093	0.129994247363353	0.398530899019151	Exon	DLPFC
e432943	ENSG00000214870.8	ENSG00000214870		0.152238911361607	-1.20435584704543	1.51763845728141	0.129999269243944	0.398537546683176	Exon	DLPFC
e369524	ENSG00000145912.8	ENSG00000145912	NHP2	0.0434865103804147	2.50594304168863	1.51763540524582	0.13000003889931	0.398537546683176	Exon	DLPFC
e636190	ENSG00000167986.13	ENSG00000167986	DDB1	0.0420150035639267	1.72623990126137	1.517631789349	0.130000950752508	0.398537546683176	Exon	DLPFC
e905547	ENSG00000140943.16	ENSG00000140943	MBTPS1	0.0314507932217648	2.55344032122173	1.51762700903689	0.130002156254428	0.398537546683176	Exon	DLPFC
e1005064	ENSG00000197971.14	ENSG00000197971	MBP	-0.169573495082363	0.39082746984806	-1.51760888842967	0.130006725998934	0.398537546683176	Exon	DLPFC
e1133466	ENSG00000100124.13	ENSG00000100124	ANKRD54	-0.0675862034845768	-1.33839765056166	-1.51760608737846	0.13000743239308	0.398537546683176	Exon	DLPFC
e1011637	ENSG00000064961.18	ENSG00000064961	HMG20B	-0.0990441142938533	-1.62982579035585	-1.51760483784868	0.130007747511641	0.398537546683176	Exon	DLPFC
e524167	ENSG00000172785.18	ENSG00000172785	CBWD1	0.186501644505031	-0.339143004556126	1.51760109660312	0.130008691018855	0.398537546683176	Exon	DLPFC
e84035	ENSG00000143207.19	ENSG00000143207	RFWD2	0.0377048777442104	0.812937849966035	1.51759352573542	0.13001060033736	0.398537546683176	Exon	DLPFC
e178337	ENSG00000003402.19	ENSG00000003402	CFLAR	-0.0848909395892627	-0.938403415373612	-1.51759256009762	0.130010843865856	0.398537546683176	Exon	DLPFC
e1107012	ENSG00000159086.14	ENSG00000159086	PAXBP1	-0.0485205393035781	1.04211927695189	-1.51759116647637	0.130011195330031	0.398537546683176	Exon	DLPFC
e1063278	ENSG00000104894.11	ENSG00000104894	CD37	-0.164350365119296	-2.49392486597158	-1.51758944140706	0.13001163038474	0.398537546683176	Exon	DLPFC
e1063301	ENSG00000104894.11	ENSG00000104894	CD37	-0.164350365119296	-2.49392486597158	-1.51758944140706	0.13001163038474	0.398537546683176	Exon	DLPFC
e327097	ENSG00000164327.12	ENSG00000164327	RICTOR	-0.0634655990875788	-0.353980027031424	-1.51757188716404	0.130016057550295	0.398547530006588	Exon	DLPFC
e9036	ENSG00000171824.13	ENSG00000171824	EXOSC10	0.0609121692312439	-0.039726716215381	1.51756531382255	0.130017715371815	0.398549024158131	Exon	DLPFC
e157699	ENSG00000080345.17	ENSG00000080345	RIF1	-0.0488782464247092	0.255760781589827	-1.51755635239966	0.130019975503016	0.398552364552524	Exon	DLPFC
e90536	ENSG00000174307.6	ENSG00000174307	PHLDA3	-0.060770821412304	0.845353923937387	-1.51755072286148	0.130021395326118	0.398553129099761	Exon	DLPFC
e64568	ENSG00000184270.4	ENSG00000184270	HIST2H2AB	0.062954606906194	0.683766245400891	1.51753368397879	0.130025692768125	0.398556485697033	Exon	DLPFC
e420519	ENSG00000049618.22	ENSG00000049618	ARID1B	-0.0421452924957078	0.847200909999112	-1.51753237685103	0.130026022448408	0.398556485697033	Exon	DLPFC
e916209	ENSG00000108528.13	ENSG00000108528	SLC25A11	0.0851106980829509	-1.40683037364707	1.51752300959814	0.13002838505105	0.398556485697033	Exon	DLPFC
e350345	ENSG00000072364.12	ENSG00000072364	AFF4	-0.0490624418513858	-0.156058056796278	-1.51752071560909	0.130028963644627	0.398556485697033	Exon	DLPFC
e738198	ENSG00000089250.18	ENSG00000089250	NOS1	-0.0989579794610328	-2.16940241393144	-1.51751913444829	0.130029362448696	0.398556485697033	Exon	DLPFC
e14501	ENSG00000189410.11	ENSG00000189410	SH2D5	0.118453256970552	-2.44936580957696	1.51751853815966	0.130029512846253	0.398556485697033	Exon	DLPFC
e535279	ENSG00000279561.2	ENSG00000279561		0.0832308079454129	2.33625641337089	1.51749504156408	0.130035439330138	0.398564235676095	Exon	DLPFC
e252318	ENSG00000051382.8	ENSG00000051382	PIK3CB	-0.0643343209866444	-0.19536173028749	-1.51749353000247	0.130035820594514	0.398564235676095	Exon	DLPFC
e619790	ENSG00000133816.13	ENSG00000133816	MICAL2	0.0901355565867432	1.01566691868208	1.51748982231393	0.130036755796317	0.398564235676095	Exon	DLPFC
e488697	ENSG00000120896.13	ENSG00000120896	SORBS3	-0.0930141535499258	-2.00518174905176	-1.51748735409965	0.130037378364581	0.398564235676095	Exon	DLPFC
e665148	ENSG00000137710.14	ENSG00000137710	RDX	0.0451626062378697	0.302363828863984	1.51748531193237	0.13003789347094	0.398564235676095	Exon	DLPFC
e681636	ENSG00000078237.6	ENSG00000078237	TIGAR	0.0813224593830627	-1.68777166058494	1.51743837703408	0.13004973254014	0.398592001707967	Exon	DLPFC
e566463	ENSG00000151240.16	ENSG00000151240	DIP2C	-0.0452439328354927	0.508581851317142	-1.5174363103944	0.130050253857911	0.398592001707967	Exon	DLPFC
e404364	ENSG00000112159.11	ENSG00000112159	MDN1	-0.0388700132704627	0.799255264804942	-1.51743547680614	0.130050464134203	0.398592001707967	Exon	DLPFC
e705953	ENSG00000123395.14	ENSG00000123395	ATG101	0.0491398703506377	0.825955606912139	1.51740908384167	0.130057122012145	0.39860881977848	Exon	DLPFC
e699472	ENSG00000079337.15	ENSG00000079337	RAPGEF3	-0.0818845420414803	0.775057958606978	-1.51738549606073	0.130063072480506	0.398616813395631	Exon	DLPFC
e131040	ENSG00000198380.12	ENSG00000198380	GFPT1	0.0484224146690039	0.0150713910370915	1.51738539238502	0.130063098635151	0.398616813395631	Exon	DLPFC
e1051361	ENSG00000105245.9	ENSG00000105245	NUMBL	0.0682721244766773	0.153590865571245	1.51738482439359	0.130063241924479	0.398616813395631	Exon	DLPFC
e841312	ENSG00000169410.9	ENSG00000169410	PTPN9	0.0649320922363685	-0.200385844113392	1.51736437937757	0.130068399747262	0.398622795663009	Exon	DLPFC
e918912	ENSG00000072778.19	ENSG00000072778	ACADVL	-0.044916098824395	1.53678000229875	-1.51736340372887	0.130068645885712	0.398622795663009	Exon	DLPFC
e486751	ENSG00000156011.16	ENSG00000156011	PSD3	-0.0605696694388567	1.0139987698984	-1.51736316669988	0.130068705683878	0.398622795663009	Exon	DLPFC
e729061	ENSG00000120805.13	ENSG00000120805	ARL1	0.0300948404418327	2.36728264072302	1.51735526356469	0.130070699515476	0.398623448033757	Exon	DLPFC
e472370	ENSG00000157680.15	ENSG00000157680	DGKI	0.0629233880315856	0.973267585441262	1.5173522779275	0.13007145274905	0.398623448033757	Exon	DLPFC
e727774	ENSG00000075415.12	ENSG00000075415	SLC25A3	0.0521246402487192	2.30301576277726	1.5173418045743	0.130074095053197	0.398623448033757	Exon	DLPFC
e978396	ENSG00000087157.18	ENSG00000087157	PGS1	-0.0720183880250872	-0.552943130003152	-1.51733919060708	0.130074754532985	0.398623448033757	Exon	DLPFC
e1007960	ENSG00000118046.14	ENSG00000118046	STK11	0.0538089746203018	-0.351189286179325	1.51733912294383	0.130074771603833	0.398623448033757	Exon	DLPFC
e61741	ENSG00000121851.12	ENSG00000121851	POLR3GL	0.0560173339361016	-0.727687652761871	1.51733228100355	0.13007649777469	0.398625150571681	Exon	DLPFC
e1117532	ENSG00000015475.18	ENSG00000015475	BID	0.1190111088862	-2.88521240648806	1.51731286743683	0.130081395770994	0.398629398370368	Exon	DLPFC
e1117548	ENSG00000015475.18	ENSG00000015475	BID	0.1190111088862	-2.88521240648806	1.51731286743683	0.130081395770994	0.398629398370368	Exon	DLPFC
e1117554	ENSG00000015475.18	ENSG00000015475	BID	0.1190111088862	-2.88521240648806	1.51731286743683	0.130081395770994	0.398629398370368	Exon	DLPFC
e1139305	ENSG00000100364.18	ENSG00000100364	KIAA0930	-0.0583620065435511	1.92854735632403	-1.51729674533895	0.130085463446866	0.398635692536342	Exon	DLPFC
e914158	ENSG00000040531.14	ENSG00000040531	CTNS	-0.0901723898597426	-0.61938177124693	-1.51729544716074	0.130085790987225	0.398635692536342	Exon	DLPFC
e128701	ENSG00000115464.14	ENSG00000115464	USP34	-0.046191341913205	0.241813214010807	-1.5172817233051	0.130089253660995	0.398642716174398	Exon	DLPFC
e557142	ENSG00000095319.14	ENSG00000095319	NUP188	-0.0661971254279086	-1.40428734627645	-1.51727092874552	0.130091977292895	0.398645333592268	Exon	DLPFC
e652545	ENSG00000110200.8	ENSG00000110200	ANAPC15	0.0595341213208122	-0.687909152692889	1.5172690586363	0.130092449154468	0.398645333592268	Exon	DLPFC
e275061	ENSG00000145214.13	ENSG00000145214	DGKQ	0.0932183609867988	-2.3872855666853	1.51725168233206	0.130096833566609	0.39864918162883	Exon	DLPFC
e692652	ENSG00000118308.15	ENSG00000118308	LRMP	0.0976196485180825	-1.83993119111565	1.51725111529709	0.130096976643567	0.39864918162883	Exon	DLPFC
e719758	ENSG00000256325.1	ENSG00000256325		0.118463002725295	-2.75199230310881	1.51724798817368	0.130097765696399	0.39864918162883	Exon	DLPFC
e964497	ENSG00000108506.11	ENSG00000108506	INTS2	-0.0765457862140804	-0.789767718696297	-1.51724343039427	0.130098915746836	0.39864918162883	Exon	DLPFC
e537264	ENSG00000107282.7	ENSG00000107282	APBA1	0.0519856168297908	1.34007149272142	1.51724088373529	0.1300995583409	0.39864918162883	Exon	DLPFC
e446485	ENSG00000006704.10	ENSG00000006704	GTF2IRD1	-0.104036802945782	-2.51514287942328	-1.5172352731093	0.130100974069202	0.398649932475698	Exon	DLPFC
e168300	ENSG00000115935.17	ENSG00000115935	WIPF1	-0.183512912182132	-3.06157877001088	-1.51722002908634	0.130104820651555	0.398658131762766	Exon	DLPFC
e674807	ENSG00000165495.15	ENSG00000165495	PKNOX2	0.0834790177244816	-0.0484911854196008	1.51721264165908	0.130106684781088	0.398658183561309	Exon	DLPFC
e125542	ENSG00000162869.15	ENSG00000162869	PPP1R21	0.0582054983286223	1.12956628117614	1.51721068318529	0.130107178982181	0.398658183561309	Exon	DLPFC
e253189	ENSG00000155903.11	ENSG00000155903	RASA2	0.0513505979230387	-0.443337896239599	1.51718983398559	0.130112440157974	0.398670716934515	Exon	DLPFC
e544118	ENSG00000081377.16	ENSG00000081377	CDC14B	-0.0645165362999982	0.886421464223316	-1.51716296125038	0.13011922158295	0.398686845622171	Exon	DLPFC
e507718	ENSG00000164944.11	ENSG00000164944	KIAA1429	-0.0636479560797274	-0.551172114172173	-1.51715969598555	0.130120045602265	0.398686845622171	Exon	DLPFC
e407190	ENSG00000135587.8	ENSG00000135587	SMPD2	-0.110517392105145	-2.84810035348534	-1.51715257027944	0.130121843853215	0.398688768118842	Exon	DLPFC
e235635	ENSG00000169855.19	ENSG00000169855	ROBO1	-0.0448158875937398	0.11440569367466	-1.51713113243573	0.130127254047584	0.398701757349357	Exon	DLPFC
e418643	ENSG00000131018.22	ENSG00000131018	SYNE1	0.04932357736487	1.69152163039721	1.51710266704875	0.130134438029657	0.398715705451839	Exon	DLPFC
e995061	ENSG00000166974.12	ENSG00000166974	MAPRE2	0.0570259422876249	2.56209485446768	1.51709848161842	0.13013549435812	0.398715705451839	Exon	DLPFC
e996896	ENSG00000152223.12	ENSG00000152223	EPG5	-0.0410323598404794	-0.0403839632756361	-1.51709660122086	0.130135968939325	0.398715705451839	Exon	DLPFC
e1093912	ENSG00000101457.12	ENSG00000101457	DNTTIP1	0.0557265397768274	-1.26974525917146	1.51708216583797	0.130139612235843	0.398715705451839	Exon	DLPFC
e425768	ENSG00000106266.9	ENSG00000106266	SNX8	-0.0703568736034179	-1.59879578024182	-1.5170794233417	0.130140304414006	0.398715705451839	Exon	DLPFC
e260168	ENSG00000206120.11	ENSG00000206120	EGFEM1P	0.112476403620908	-2.04789191579384	1.51707941793323	0.130140305779053	0.398715705451839	Exon	DLPFC
e524154	ENSG00000172785.18	ENSG00000172785	CBWD1	0.186411824065012	-0.33945896586973	1.51707578141272	0.130141223604275	0.398715705451839	Exon	DLPFC
e810192	ENSG00000166206.14	ENSG00000166206	GABRB3	0.078464283962269	2.31502542358456	1.51706953124445	0.130142801102579	0.398715705451839	Exon	DLPFC
e504529	ENSG00000133731.9	ENSG00000133731	IMPA1	0.0583629289400265	0.97366638351998	1.51706333274735	0.130144365574165	0.398715705451839	Exon	DLPFC
e24682	ENSG00000121904.17	ENSG00000121904	CSMD2	-0.0766679085439077	-1.41202609089963	-1.51706114150886	0.130144918635986	0.398715705451839	Exon	DLPFC
e431428	ENSG00000136237.18	ENSG00000136237	RAPGEF5	0.0515898351618443	1.29390843170301	1.51705642965532	0.130146107899455	0.398715705451839	Exon	DLPFC
e582225	ENSG00000151150.21	ENSG00000151150	ANK3	-0.0439800834546108	1.90193311362405	-1.51705151249054	0.130147348992151	0.398715705451839	Exon	DLPFC
e685329	ENSG00000159403.15	ENSG00000159403	C1R	-0.115859983605567	-0.637177047205451	-1.51704886230552	0.130148017902841	0.398715705451839	Exon	DLPFC
e471719	ENSG00000105875.13	ENSG00000105875	WDR91	-0.055452676518618	-0.981419322516462	-1.51704814584509	0.130148198738991	0.398715705451839	Exon	DLPFC
e751224	ENSG00000073910.19	ENSG00000073910	FRY	0.0581483532559804	0.715679493052571	1.51704057619986	0.13015010934567	0.398717536754503	Exon	DLPFC
e510852	ENSG00000155096.13	ENSG00000155096	AZIN1	0.0542457691507813	-0.0189636488798321	1.517036499676	0.130151138284547	0.398717536754503	Exon	DLPFC
e399477	ENSG00000119900.7	ENSG00000119900	OGFRL1	-0.0536353075512443	1.9055772989967	-1.51702775287559	0.130153346050409	0.398717856533468	Exon	DLPFC
e597183	ENSG00000119906.11	ENSG00000119906	SLF2	-0.0568707717914267	3.79863683763941	-1.51702680840485	0.130153584444498	0.398717856533468	Exon	DLPFC
e182188	ENSG00000078018.19	ENSG00000078018	MAP2	0.0766511947532055	3.83521747752453	1.51699946530984	0.130160486269345	0.39873127406989	Exon	DLPFC
e48880	ENSG00000122482.20	ENSG00000122482	ZNF644	-0.0456699239157607	2.46912906093479	-1.51699609080976	0.130161338065718	0.39873127406989	Exon	DLPFC
e176307	ENSG00000197121.14	ENSG00000197121	PGAP1	0.0556156951944643	-0.0609503178504304	1.51699553994036	0.13016147711741	0.39873127406989	Exon	DLPFC
e309737	ENSG00000183090.5	ENSG00000183090	FREM3	0.170077440302046	-0.867704352427169	1.5169690184285	0.130168171874055	0.398744856987622	Exon	DLPFC
e206020	ENSG00000131381.12	ENSG00000131381	RBSN	0.0685465550049678	-1.03671819664885	1.51696869686287	0.130168253047682	0.398744856987622	Exon	DLPFC
e513911	ENSG00000172167.7	ENSG00000172167	MTBP	0.0830398330017182	-2.25262719753099	1.51694668054006	0.130173810777665	0.398758294851526	Exon	DLPFC
e643238	ENSG00000149809.14	ENSG00000149809	TM7SF2	0.070721361670405	-0.875119403867071	1.51693899898909	0.130175749927295	0.398760647863464	Exon	DLPFC
e337634	ENSG00000132842.13	ENSG00000132842	AP3B1	-0.0679518430206149	0.149679517787723	-1.51693008018813	0.130178001439604	0.398763760933016	Exon	DLPFC
e1108372	ENSG00000241837.6	ENSG00000241837	ATP5O	0.0562571459544693	1.96425334339647	1.51692107039461	0.130180275953403	0.398763760933016	Exon	DLPFC
e389317	ENSG00000112053.13	ENSG00000112053	SLC26A8	0.0997687876763509	-1.34847918175596	1.51691212955738	0.130182533089872	0.398763760933016	Exon	DLPFC
e1094667	ENSG00000149654.9	ENSG00000149654	CDH22	0.0956852240522069	1.78887509168083	1.51691178012236	0.130182621306224	0.398763760933016	Exon	DLPFC
e1094679	ENSG00000149654.9	ENSG00000149654	CDH22	0.0956852240522069	1.78887509168083	1.51691178012236	0.130182621306224	0.398763760933016	Exon	DLPFC
e551488	ENSG00000165209.18	ENSG00000165209	STRBP	0.0742643248412978	1.10091338303862	1.51688771308122	0.130188697245034	0.398778687478499	Exon	DLPFC
e953766	ENSG00000108433.15	ENSG00000108433	GOSR2	-0.0960910178350168	-1.89639466533624	-1.51688320077179	0.130189836442326	0.398778687478499	Exon	DLPFC
e588183	ENSG00000156650.12	ENSG00000156650	KAT6B	0.0494357842468298	0.356464740378757	1.51687626575495	0.130191587302029	0.398780463400383	Exon	DLPFC
e1033886	ENSG00000130475.14	ENSG00000130475	FCHO1	-0.0776122560516533	-1.10647332209264	-1.51687092186777	0.130192936467249	0.398781008899981	Exon	DLPFC
e438748	ENSG00000058404.19	ENSG00000058404	CAMK2B	0.0859853352301953	1.08634473656409	1.51686469082111	0.130194509626395	0.398782240477066	Exon	DLPFC
e713660	ENSG00000110955.8	ENSG00000110955	ATP5B	0.0522549775336672	4.76859727444267	1.51684432005867	0.130199652758383	0.39879440666332	Exon	DLPFC
e112168	ENSG00000196208.13	ENSG00000196208	GREB1	0.0706164371560138	-1.43714137676934	1.51683438071911	0.130202162262201	0.39879561014003	Exon	DLPFC
e162458	ENSG00000197635.9	ENSG00000197635	DPP4	0.120605083452231	-2.83407934318037	1.51683038153362	0.130203171994978	0.39879561014003	Exon	DLPFC
e355342	ENSG00000113141.16	ENSG00000113141	IK	0.0369741927644058	2.39263242053503	1.51682884866359	0.130203559022684	0.39879561014003	Exon	DLPFC
e420034	ENSG00000146426.17	ENSG00000146426	TIAM2	0.0892252044118372	-1.84147396795682	1.51681832733013	0.130206215532736	0.398800159655517	Exon	DLPFC
e905447	ENSG00000103154.9	ENSG00000103154	NECAB2	0.101559256588726	0.123864182617198	1.51678855734078	0.130213732325548	0.39881739737459	Exon	DLPFC
e585953	ENSG00000138303.17	ENSG00000138303	ASCC1	-0.0788536833955233	-2.16839450426149	-1.51678676093543	0.130214185920904	0.39881739737459	Exon	DLPFC
e10510	ENSG00000162493.16	ENSG00000162493	PDPN	0.126264893351172	-2.4315864064256	1.51676379339776	0.130219985371104	0.398827272919273	Exon	DLPFC
e456804	ENSG00000166508.17	ENSG00000166508	MCM7	-0.0834202070471952	-0.780988543596732	-1.51676375243827	0.130219995713818	0.398827272919273	Exon	DLPFC
e626238	ENSG00000135387.20	ENSG00000135387	CAPRIN1	0.0474918815093311	1.12273153244891	1.51676007653286	0.130220923922195	0.398827272919273	Exon	DLPFC
e173490	ENSG00000065548.17	ENSG00000065548	ZC3H15	-0.118193452999904	-2.97512122373407	-1.51673709562947	0.130226726981389	0.39883834727215	Exon	DLPFC
e274163	ENSG00000251595.7	ENSG00000251595	ABCA11P	0.0465896403835064	0.611034888175484	1.51673377063804	0.130227566613554	0.39883834727215	Exon	DLPFC
e271155	ENSG00000242086.8	ENSG00000242086	LINC00969	-0.100328362205868	-0.85682718395041	-1.51672839884584	0.130228923116041	0.39883834727215	Exon	DLPFC
e663987	ENSG00000152578.12	ENSG00000152578	GRIA4	0.0676616397784135	0.267718425145128	1.51672497928333	0.130229786640854	0.39883834727215	Exon	DLPFC
e1003566	ENSG00000171451.13	ENSG00000171451	DSEL	-0.0601369507638443	4.71322593217045	-1.51672256617184	0.130230396014373	0.39883834727215	Exon	DLPFC
e249619	ENSG00000138246.15	ENSG00000138246	DNAJC13	0.0435034296356932	0.458010369952415	1.51669798637199	0.130236603180781	0.39884716616288	Exon	DLPFC
e883407	ENSG00000169896.16	ENSG00000169896	ITGAM	-0.147695373328346	-3.17442828723184	-1.51669776247168	0.130236659723656	0.39884716616288	Exon	DLPFC
e151561	ENSG00000155052.14	ENSG00000155052	CNTNAP5	0.0637919196293631	0.916024369721326	1.51669724897624	0.130236789399779	0.39884716616288	Exon	DLPFC
e232237	ENSG00000189283.9	ENSG00000189283	FHIT	-0.0627556023306053	-0.455881162206417	-1.5166832536276	0.130240323768951	0.398854403041045	Exon	DLPFC
e282213	ENSG00000145147.19	ENSG00000145147	SLIT2	0.0746876577063257	0.813805510497259	1.51667179546608	0.130243217455469	0.398856347089105	Exon	DLPFC
e874462	ENSG00000103319.11	ENSG00000103319	EEF2K	0.0689112529678552	-0.241990697548807	1.51667146402203	0.130243301160323	0.398856347089105	Exon	DLPFC
e573256	ENSG00000185875.12	ENSG00000185875	THNSL1	0.0456940683991023	2.93291821489864	1.51666563142537	0.13024477416585	0.398856757752173	Exon	DLPFC
e499897	ENSG00000035681.7	ENSG00000035681	NSMAF	0.0655218565981314	-1.41279948136007	1.51666165720547	0.130245777851107	0.398856757752173	Exon	DLPFC
e600332	ENSG00000148700.14	ENSG00000148700	ADD3	-0.0549643657039327	2.4838733446419	-1.51665523366597	0.130247400122318	0.398858138778698	Exon	DLPFC
e339537	ENSG00000145715.14	ENSG00000145715	RASA1	0.0507385592699198	0.827147109182994	1.5166501127091	0.130248693436287	0.398858512419829	Exon	DLPFC
e609064	ENSG00000023191.16	ENSG00000023191	RNH1	-0.0717154573452292	-0.11120458574777	-1.51662512075895	0.130255005376507	0.39887078022297	Exon	DLPFC
e27305	ENSG00000158315.10	ENSG00000158315	RHBDL2	-0.17436735978963	-1.62614966214303	-1.51662418152356	0.130255242593441	0.39887078022297	Exon	DLPFC
e697320	ENSG00000018236.14	ENSG00000018236	CNTN1	0.0648248416326059	-0.812334211695898	1.51662033716303	0.130256213543562	0.39887078022297	Exon	DLPFC
e784026	ENSG00000131966.13	ENSG00000131966	ACTR10	0.0506752460062778	1.06147958827445	1.51660557976982	0.130259940793896	0.398878606873693	Exon	DLPFC
e126045	ENSG00000179915.22	ENSG00000179915	NRXN1	0.0926137266586806	-1.42378391342408	1.51659668133612	0.130262188296713	0.39888146655498	Exon	DLPFC
e420941	ENSG00000278571.1	ENSG00000278571	MIR7161	-0.0958735648063745	-2.23862473778371	-1.51659260687929	0.130263217403996	0.39888146655498	Exon	DLPFC
e1172843	ENSG00000013619.13	ENSG00000013619	MAMLD1	-0.0837529437227879	-1.78370122761586	-1.51658610607818	0.130264859359114	0.398882907533893	Exon	DLPFC
e578301	ENSG00000265354.3	ENSG00000265354	TIMM23	0.0386579180040471	1.00931823727346	1.5165776689407	0.130266990412989	0.398885846138529	Exon	DLPFC
e657859	ENSG00000137513.9	ENSG00000137513	NARS2	0.0585393356396114	0.33623983377357	1.51654722336398	0.130274680588764	0.39890167701837	Exon	DLPFC
e92715	ENSG00000133056.13	ENSG00000133056	PIK3C2B	-0.0874727914566843	-0.884293615467769	-1.51654537597722	0.130275147227176	0.39890167701837	Exon	DLPFC
e992730	ENSG00000168234.12	ENSG00000168234	TTC39C	0.0721474407079018	2.59571152164719	1.51654215868926	0.130275959897221	0.39890167701837	Exon	DLPFC
e324123	ENSG00000082213.17	ENSG00000082213	C5orf22	0.0580636523147269	0.1219218424255	1.51653865019897	0.130276846127952	0.39890167701837	Exon	DLPFC
e651078	ENSG00000131626.16	ENSG00000131626	PPFIA1	-0.105932356440706	-2.74326325295171	-1.51651259211812	0.130283428442834	0.398914563852066	Exon	DLPFC
e533339	ENSG00000137098.13	ENSG00000137098	SPAG8	0.107170557167607	-2.38355862455911	1.51650991704966	0.130284104184276	0.398914563852066	Exon	DLPFC
e1027870	ENSG00000141837.19	ENSG00000141837	CACNA1A	0.0638095904090669	0.618130966775595	1.51650807610464	0.130284569221755	0.398914563852066	Exon	DLPFC
e464069	ENSG00000091129.19	ENSG00000091129	NRCAM	0.0432556695272695	3.39642037660862	1.51649948873066	0.130286738478388	0.398917618931553	Exon	DLPFC
e881584	ENSG00000169217.8	ENSG00000169217	CD2BP2	0.0376271261896022	1.09258856599454	1.51649023417807	0.130289076302532	0.398919065439533	Exon	DLPFC
e670556	ENSG00000019144.17	ENSG00000019144	PHLDB1	-0.159779401982461	-2.15428495639817	-1.51648680227536	0.130289943255507	0.398919065439533	Exon	DLPFC
e265394	ENSG00000145198.14	ENSG00000145198	VWA5B2	0.0906280989663355	0.276075512572336	1.51647932998455	0.130291830890056	0.398919065439533	Exon	DLPFC
e726552	ENSG00000028203.17	ENSG00000028203	VEZT	0.0296161177450859	2.09713237949777	1.51646995690774	0.130294198727338	0.398919065439533	Exon	DLPFC
e1176640	ENSG00000102125.15	ENSG00000102125	TAZ	-0.0616783499410593	-0.604553860558262	-1.51646968526398	0.130294267350792	0.398919065439533	Exon	DLPFC
e1005722	ENSG00000141759.14	ENSG00000141759	TXNL4A	0.102202961631738	-2.33612868764175	1.51646920469837	0.130294388752774	0.398919065439533	Exon	DLPFC
e88400	ENSG00000162687.16	ENSG00000162687	KCNT2	0.0795404788146304	-1.35875755077447	1.51646459609039	0.130295552998165	0.398919065439533	Exon	DLPFC
e267500	ENSG00000163900.10	ENSG00000163900	TMEM41A	-0.0665043492197843	-1.30144862471793	-1.51645755420146	0.130297331964595	0.398919065439533	Exon	DLPFC
e662294	ENSG00000149972.10	ENSG00000149972	CNTN5	0.0894606679381753	-0.926027063871	1.51645588275005	0.130297754219978	0.398919065439533	Exon	DLPFC
e499381	ENSG00000008988.9	ENSG00000008988	RPS20	-0.036013166435727	3.37020984987484	-1.51643882871901	0.130302062606252	0.39892522170879	Exon	DLPFC
e445276	ENSG00000106077.18	ENSG00000106077	ABHD11	0.068988255599347	-1.23971187420189	1.51643864896572	0.130302108018194	0.39892522170879	Exon	DLPFC
e543379	ENSG00000148120.15	ENSG00000148120	C9orf3	-0.0520836274622398	-0.355278327883261	-1.5164199978935	0.130306819995829	0.398936060936992	Exon	DLPFC
e2554	ENSG00000197530.12	ENSG00000197530	MIB2	0.0618423511319222	-0.648031183300433	1.51641397095506	0.13030834266049	0.39893649185721	Exon	DLPFC
e519338	ENSG00000181790.10	ENSG00000181790	ADGRB1	0.0952667215487824	1.0253160087877	1.51641016660644	0.130309303810216	0.39893649185721	Exon	DLPFC
e1086759	ENSG00000101391.20	ENSG00000101391	CDK5RAP1	0.0856275902878683	-2.4234741306609	1.51640397551115	0.130310867971408	0.398937693869799	Exon	DLPFC
e447781	ENSG00000189077.10	ENSG00000189077	TMEM120A	0.0531999015041182	0.236374494317484	1.51639466753736	0.130313219629905	0.398939646311191	Exon	DLPFC
e1037501	ENSG00000181896.11	ENSG00000181896	ZNF101	-0.0936744430637329	-2.66905387250402	-1.51639217725569	0.130313848804886	0.398939646311191	Exon	DLPFC
e574860	ENSG00000183621.15	ENSG00000183621	ZNF438	-0.0859429842923726	-1.69438799816065	-1.51638725498764	0.130315092433385	0.398939867000834	Exon	DLPFC
e409402	ENSG00000196911.10	ENSG00000196911	KPNA5	0.0475341658383066	0.473341196009066	1.51637994591552	0.130316939113469	0.39894193382077	Exon	DLPFC
e78564	ENSG00000158864.12	ENSG00000158864	NDUFS2	0.0497962418156831	0.437011114705495	1.51637048822379	0.130319328685209	0.398945662554024	Exon	DLPFC
e274179	ENSG00000182903.15	ENSG00000182903	ZNF721	0.0464804827855481	0.617589089808361	1.51635790561079	0.130322507849627	0.398951808373131	Exon	DLPFC
e795908	ENSG00000100629.16	ENSG00000100629	CEP128	-0.109993468922312	-2.56753567934848	-1.51634462789156	0.130325862707412	0.398955727848146	Exon	DLPFC
e1155892	ENSG00000086758.15	ENSG00000086758	HUWE1	-0.0336708899197626	1.53033576062388	-1.5163431550597	0.130326234849375	0.398955727848146	Exon	DLPFC
e524304	ENSG00000172785.18	ENSG00000172785	CBWD1	0.186339482345089	-0.339286190634141	1.51633892782278	0.130327302954335	0.398955727848146	Exon	DLPFC
e1109905	ENSG00000157542.9	ENSG00000157542	KCNJ6	0.0795320381216658	2.29961145953775	1.5163145471225	0.130333463410959	0.398966736267207	Exon	DLPFC
e752956	ENSG00000102710.19	ENSG00000102710	SUPT20H	-0.0552575373351117	-0.330353275316769	-1.51630974021109	0.130334678036536	0.398966736267207	Exon	DLPFC
e681906	ENSG00000010219.13	ENSG00000010219	DYRK4	-0.044415500926691	0.542429151495299	-1.51630770455299	0.130335192415721	0.398966736267207	Exon	DLPFC
e668932	ENSG00000186318.16	ENSG00000186318	BACE1	-0.0717803360938663	-0.388998969916864	-1.51630614867632	0.130335585562657	0.398966736267207	Exon	DLPFC
e1139228	ENSG00000100364.18	ENSG00000100364	KIAA0930	-0.057229578444358	2.18676879975302	-1.51629396612655	0.130338663944069	0.398970929876912	Exon	DLPFC
e100794	ENSG00000272562.1	ENSG00000272562		-0.107112122075977	-2.40294073736897	-1.51627984098183	0.13034223326641	0.398970929876912	Exon	DLPFC
e786271	ENSG00000054654.15	ENSG00000054654	SYNE2	-0.105380281874359	-1.87508871224268	-1.51627881048719	0.130342493667965	0.398970929876912	Exon	DLPFC
e825587	ENSG00000092439.13	ENSG00000092439	TRPM7	-0.070290481180305	-1.00947381828903	-1.51627451932232	0.130343578031195	0.398970929876912	Exon	DLPFC
e1094329	ENSG00000100982.11	ENSG00000100982	PCIF1	-0.064669061994803	-1.18110867629527	-1.51627403948732	0.130343699284356	0.398970929876912	Exon	DLPFC
e439501	ENSG00000105968.18	ENSG00000105968	H2AFV	-0.0380824216188919	2.78312495136924	-1.51627290751684	0.130343985330948	0.398970929876912	Exon	DLPFC
e93775	ENSG00000174514.12	ENSG00000174514	MFSD4A	0.102692199175183	0.19445216592495	1.51626355776869	0.130346348011611	0.398970989312569	Exon	DLPFC
e93785	ENSG00000174514.12	ENSG00000174514	MFSD4A	0.102692199175183	0.19445216592495	1.51626355776869	0.130346348011611	0.398970989312569	Exon	DLPFC
e983326	ENSG00000169738.7	ENSG00000169738	DCXR	-0.0756155286813717	-0.774808152884087	-1.51624619400283	0.130350735922495	0.398978785407687	Exon	DLPFC
e21286	ENSG00000116353.15	ENSG00000116353	MECR	0.0567666798325699	-0.818754430306893	1.5162442058184	0.130351238354037	0.398978785407687	Exon	DLPFC
e454795	ENSG00000205356.9	ENSG00000205356	TECPR1	0.0753504265645084	-1.06427712763611	1.51623883665111	0.130352595196963	0.398979352227234	Exon	DLPFC
e879398	ENSG00000103472.9	ENSG00000103472	RRN3P2	-0.117918487382322	-2.64778092070453	-1.51622571443378	0.130355911360441	0.398983069191397	Exon	DLPFC
e512123	ENSG00000120533.12	ENSG00000120533	ENY2	0.049180700318937	1.17767971397559	1.51622475858365	0.130356152919387	0.398983069191397	Exon	DLPFC
e725767	ENSG00000169372.12	ENSG00000169372	CRADD	-0.0406293972400469	0.0875427881745654	-1.51621046438789	0.13035976533784	0.398987576087295	Exon	DLPFC
e770135	ENSG00000100461.17	ENSG00000100461	RBM23	-0.0518677060812615	-0.889997027537708	-1.5162096593948	0.13035996877741	0.398987576087295	Exon	DLPFC
e240254	ENSG00000144848.10	ENSG00000144848	ATG3	-0.0589304298444595	0.120090947104843	-1.51619779636846	0.130362966855427	0.398991688276105	Exon	DLPFC
e618793	ENSG00000072952.18	ENSG00000072952	MRVI1	-0.0835429807644024	3.64036194901085	-1.51619434086647	0.130363840155722	0.398991688276105	Exon	DLPFC
e77474	ENSG00000066294.14	ENSG00000066294	CD84	-0.162399680493159	-2.86853005711152	-1.51618904939883	0.130365177463819	0.398991688276105	Exon	DLPFC
e296489	ENSG00000189308.10	ENSG00000189308	LIN54	-0.0440690253831604	0.0684364774595949	-1.51618579832903	0.130365999109214	0.398991688276105	Exon	DLPFC
e1160394	ENSG00000204116.11	ENSG00000204116	CHIC1	0.0639875723740782	0.501268617767478	1.51617313038348	0.130369200727428	0.398995032431248	Exon	DLPFC
e976160	ENSG00000129646.14	ENSG00000129646	QRICH2	0.0817707597313039	-1.41960375429409	1.51617220273445	0.130369435178115	0.398995032431248	Exon	DLPFC
e483652	ENSG00000258724.1	ENSG00000258724		0.0582908983483469	-0.934735867101836	1.5161552266118	0.130373725720443	0.399002278385437	Exon	DLPFC
e224468	ENSG00000186792.16	ENSG00000186792	HYAL3	0.077373460726427	-0.149531915559727	1.51615037823515	0.130374951118525	0.399002278385437	Exon	DLPFC
e873807	ENSG00000197006.13	ENSG00000197006	METTL9	0.0777535896327371	-1.45899368964267	1.51614892694948	0.130375317924008	0.399002278385437	Exon	DLPFC
e92627	ENSG00000143850.13	ENSG00000143850	PLEKHA6	0.102107959994717	-1.7970937769028	1.51613267441521	0.130379425728918	0.399008630741557	Exon	DLPFC
e425371	ENSG00000164880.15	ENSG00000164880	INTS1	-0.0735320588641664	-0.261839746818031	-1.5161314426437	0.130379737061526	0.399008630741557	Exon	DLPFC
e437451	ENSG00000002746.14	ENSG00000002746	HECW1	0.0861850284937136	0.788984054406265	1.51612054242892	0.130382492136929	0.399013476264435	Exon	DLPFC
e996745	ENSG00000141469.16	ENSG00000141469	SLC14A1	-0.17145005435479	-0.917456010892124	-1.51610662402011	0.130386010139589	0.399015735281576	Exon	DLPFC
e648789	ENSG00000172663.8	ENSG00000172663	TMEM134	-0.0818165398472246	-1.7408634603578	-1.51610036754162	0.130387591544741	0.399015735281576	Exon	DLPFC
e8272	ENSG00000054523.17	ENSG00000054523	KIF1B	-0.0340810067233746	2.39145615010107	-1.51609952409762	0.130387804737167	0.399015735281576	Exon	DLPFC
e829095	ENSG00000137845.14	ENSG00000137845	ADAM10	-0.0492862965851693	0.424543906627173	-1.51609907857356	0.130387917349798	0.399015735281576	Exon	DLPFC
e1145937	ENSG00000102054.17	ENSG00000102054	RBBP7	0.0318141703089575	1.89958094776637	1.51607140804263	0.13039491162408	0.399031081072261	Exon	DLPFC
e864046	ENSG00000262246.5	ENSG00000262246	CORO7	-0.102565554682648	-2.43925082788279	-1.51606996824589	0.130395275569202	0.399031081072261	Exon	DLPFC
e762234	ENSG00000088387.18	ENSG00000088387	DOCK9	-0.0454994118905237	1.21998760612839	-1.5160520043478	0.130399816466322	0.399041390948893	Exon	DLPFC
e28232	ENSG00000090621.13	ENSG00000090621	PABPC4	-0.0772981346145427	-1.19165805443128	-1.51604114961119	0.130402560376071	0.399046201660889	Exon	DLPFC
e1086975	ENSG00000125967.16	ENSG00000125967	NECAB3	0.0664392056600521	0.252722009040289	1.51603594427059	0.130403876221732	0.399046642292249	Exon	DLPFC
e261681	ENSG00000114346.13	ENSG00000114346	ECT2	0.058275847094727	0.617516044484163	1.51603119934635	0.130405075688849	0.399046726790926	Exon	DLPFC
e1168306	ENSG00000101966.12	ENSG00000101966	XIAP	0.0668730394388848	-1.49395101241555	1.51602455900014	0.130406754313211	0.399048277522513	Exon	DLPFC
e12933	ENSG00000179051.13	ENSG00000179051	RCC2	0.0993312525826491	-2.71982857039202	1.5160087570698	0.13041074897764	0.399056915309255	Exon	DLPFC
e506311	ENSG00000123119.11	ENSG00000123119	NECAB1	0.0491789647757996	2.17670598543746	1.51599096395857	0.130415247118717	0.399067093565547	Exon	DLPFC
e115449	ENSG00000084733.10	ENSG00000084733	RAB10	-0.0358817485585503	2.82274178548118	-1.51597008350765	0.13042052590083	0.399079521761962	Exon	DLPFC
e1027780	ENSG00000141837.19	ENSG00000141837	CACNA1A	0.109826508307388	-2.10578087983438	1.51596562705368	0.130421652557519	0.399079521761962	Exon	DLPFC
e675928	ENSG00000110080.18	ENSG00000110080	ST3GAL4	-0.0612652287655658	0.434086693134521	-1.51595375221666	0.130424654726873	0.399083179245629	Exon	DLPFC
e524219	ENSG00000172785.18	ENSG00000172785	CBWD1	0.186338933207873	-0.338725082015511	1.51595162801776	0.130425191767699	0.399083179245629	Exon	DLPFC
e986009	ENSG00000176890.15	ENSG00000176890	TYMS	-0.195069901923244	-1.41515155938634	-1.51590887456063	0.130436001080355	0.399112667953607	Exon	DLPFC
e687079	ENSG00000175899.14	ENSG00000175899	A2M	-0.0908249641599921	0.862220104700447	-1.51590028420299	0.13043817305587	0.399113766667216	Exon	DLPFC
e906364	ENSG00000103196.11	ENSG00000103196	CRISPLD2	-0.145986466184129	-2.27585887055004	-1.51589712583844	0.130438971619984	0.399113766667216	Exon	DLPFC
e1032937	ENSG00000130311.10	ENSG00000130311	DDA1	0.0479594986009281	0.643893461136993	1.51589074167383	0.130440585810307	0.399113766667216	Exon	DLPFC
e497974	ENSG00000253729.7	ENSG00000253729	PRKDC	-0.0386366746962181	1.43242532574909	-1.51588891229079	0.13044104835958	0.399113766667216	Exon	DLPFC
e48722	ENSG00000197147.12	ENSG00000197147	LRRC8B	0.0368556633894976	4.0870283963697	1.5158777374005	0.130443873895874	0.399117194513756	Exon	DLPFC
e761277	ENSG00000276573.1	ENSG00000276573		0.0778863539425429	-1.58442205054091	1.51587521061173	0.130444512793174	0.399117194513756	Exon	DLPFC
e536415	ENSG00000274349.4	ENSG00000274349	ZNF658	0.0757752574219965	-1.3702331159105	1.51586595966004	0.130446851912576	0.399120765295985	Exon	DLPFC
e979562	ENSG00000167291.15	ENSG00000167291	TBC1D16	-0.0708161333355776	-1.29502285202077	-1.51585015533854	0.13045084813867	0.399124670320898	Exon	DLPFC
e248998	ENSG00000017260.19	ENSG00000017260	ATP2C1	0.0484889016354702	1.29029825083478	1.51584498931094	0.130452154423234	0.399124670320898	Exon	DLPFC
e555225	ENSG00000106976.20	ENSG00000106976	DNM1	0.0915449484219694	3.61441089068222	1.51584314166144	0.130452621623372	0.399124670320898	Exon	DLPFC
e528131	ENSG00000164975.15	ENSG00000164975	SNAPC3	0.0423994022761968	0.298725993936924	1.51584104970225	0.130453150601693	0.399124670320898	Exon	DLPFC
e998265	ENSG00000101665.8	ENSG00000101665	SMAD7	0.0701447710480526	-1.62132714458337	1.51583773556124	0.130453988627553	0.399124670320898	Exon	DLPFC
e881091	ENSG00000090238.11	ENSG00000090238	YPEL3	0.0553960622643242	1.01861950911992	1.51583003338011	0.130455936245548	0.399127043053596	Exon	DLPFC
e557636	ENSG00000204054.13	ENSG00000204054	LINC00963	-0.0950872103060638	-2.02589414174233	-1.51581217837016	0.130460451253603	0.399137024000876	Exon	DLPFC
e798558	ENSG00000100796.17	ENSG00000100796	PPP4R3A	-0.0696514869156152	-1.54136143110662	-1.51580786187077	0.130461542787903	0.399137024000876	Exon	DLPFC
e5980	ENSG00000116254.17	ENSG00000116254	CHD5	0.084434852506713	1.76871336212453	1.51579724539554	0.130464227458166	0.399138707173091	Exon	DLPFC
e591216	ENSG00000107789.15	ENSG00000107789	MINPP1	-0.0542348039417606	0.621765612340555	-1.51579641599857	0.130464437196009	0.399138707173091	Exon	DLPFC
e874176	ENSG00000140740.10	ENSG00000140740	UQCRC2	0.0366233345305509	2.24460523412041	1.51579112007301	0.130465776435466	0.399139218436069	Exon	DLPFC
e1035480	ENSG00000221983.7	ENSG00000221983	UBA52	-0.0666353728054008	-1.41375378271465	-1.51578224574682	0.130468020608804	0.399142498165753	Exon	DLPFC
e366471	ENSG00000249306.5	ENSG00000249306	LINC01411	-0.13042508634613	-1.73029397577145	-1.51577305269274	0.130470345414983	0.39914602451538	Exon	DLPFC
e578557	ENSG00000264230.7	ENSG00000264230	ANXA8L1	0.157700597541903	-2.83517417895962	1.5157599214586	0.13047366619267	0.399151235342083	Exon	DLPFC
e137459	ENSG00000163541.11	ENSG00000163541	SUCLG1	0.0342191300465865	2.48039363635271	1.5157570474299	0.130474393018925	0.399151235342083	Exon	DLPFC
e1090589	ENSG00000101363.12	ENSG00000101363	MANBAL	0.0336963851043778	2.9236314005341	1.51574395259555	0.130477704671373	0.399157780481206	Exon	DLPFC
e70976	ENSG00000169241.17	ENSG00000169241	SLC50A1	0.102287822710458	-2.54624421580181	1.5157175591582	0.130484379707904	0.399172660711085	Exon	DLPFC
e109555	ENSG00000171853.15	ENSG00000171853	TRAPPC12	-0.0917433625138503	-1.48965336552425	-1.51571534041394	0.130484940851903	0.399172660711085	Exon	DLPFC
e374959	ENSG00000224531.5	ENSG00000224531	SMIM13	0.0467604543355633	2.48736449705447	1.51571081481512	0.13048608542976	0.399172660711085	Exon	DLPFC
e871147	ENSG00000260342.2	ENSG00000260342		0.0388660479561539	3.70211577774371	1.51570371787742	0.130487880345605	0.39917456558417	Exon	DLPFC
e472377	ENSG00000157680.15	ENSG00000157680	DGKI	0.0664295949629602	0.597582943450877	1.5156528987966	0.130500733771458	0.399202783365797	Exon	DLPFC
e661293	ENSG00000182919.14	ENSG00000182919	C11orf54	-0.0615246624234432	-0.37666521220027	-1.51564596723929	0.130502487013381	0.399202783365797	Exon	DLPFC
e249028	ENSG00000017260.19	ENSG00000017260	ATP2C1	0.044149106239649	1.73750775374994	1.51564070270612	0.13050381861678	0.399202783365797	Exon	DLPFC
e536391	ENSG00000276203.4	ENSG00000276203	ANKRD20A3	0.15548104158366	-2.69422520160683	1.51563985269695	0.130504033617861	0.399202783365797	Exon	DLPFC
e524096	ENSG00000172785.18	ENSG00000172785	CBWD1	0.18629347261833	-0.338754849923024	1.51563480351481	0.130505310762264	0.399202783365797	Exon	DLPFC
e524139	ENSG00000172785.18	ENSG00000172785	CBWD1	0.18629347261833	-0.338754849923024	1.51563480351481	0.130505310762264	0.399202783365797	Exon	DLPFC
e524318	ENSG00000172785.18	ENSG00000172785	CBWD1	0.18629347261833	-0.338754849923024	1.51563480351481	0.130505310762264	0.399202783365797	Exon	DLPFC
e996783	ENSG00000141469.16	ENSG00000141469	SLC14A1	-0.17130530917686	-0.923653323708285	-1.51562199983112	0.130508549380511	0.399209103933992	Exon	DLPFC
e515712	ENSG00000153310.18	ENSG00000153310	FAM49B	0.0384650954802075	1.17895855840181	1.5156143398545	0.130510486957535	0.399211444704259	Exon	DLPFC
e561773	ENSG00000107147.12	ENSG00000107147	KCNT1	0.0968775755024132	2.71274618163626	1.51559437843054	0.130515536268388	0.399220669403389	Exon	DLPFC
e903114	ENSG00000186187.11	ENSG00000186187	ZNRF1	0.106242694761874	-2.18878598314373	1.51559314832766	0.130515847432123	0.399220669403389	Exon	DLPFC
e569025	ENSG00000048740.18	ENSG00000048740	CELF2	0.104064592002296	-1.65037067309272	1.51558485932472	0.130517944212548	0.399223496972209	Exon	DLPFC
e480127	ENSG00000184863.10	ENSG00000184863	RBM33	-0.065168985918762	-0.279867191060301	-1.51556650244465	0.130522587849597	0.399234114651814	Exon	DLPFC
e1025843	ENSG00000095066.11	ENSG00000095066	HOOK2	0.0720402777374613	-1.43645415549581	1.51554680078651	0.130527571810828	0.399245773093092	Exon	DLPFC
e228270	ENSG00000114904.12	ENSG00000114904	NEK4	0.0708027273868726	-1.29178445845915	1.5155261684094	0.130532791376535	0.399258151963836	Exon	DLPFC
e793991	ENSG00000140044.12	ENSG00000140044	JDP2	0.0602241555635723	1.29834279281084	1.51551609546791	0.130535339681972	0.399260686582708	Exon	DLPFC
e209440	ENSG00000163512.13	ENSG00000163512	AZI2	0.04825188505499	0.458650071169398	1.51551277666421	0.130536179298788	0.399260686582708	Exon	DLPFC
e668887	ENSG00000186318.16	ENSG00000186318	BACE1	-0.0718327345851363	-0.386144996130846	-1.51550898919538	0.130537137487297	0.399260686582708	Exon	DLPFC
e978212	ENSG00000183077.15	ENSG00000183077	AFMID	-0.151881397914433	-2.78230069753659	-1.51550416286512	0.130538358504413	0.399260835030077	Exon	DLPFC
e684401	ENSG00000111667.13	ENSG00000111667	USP5	0.0373747111906703	1.55078388334507	1.51549744381051	0.13054005837818	0.399261834280449	Exon	DLPFC
e130090	ENSG00000115902.10	ENSG00000115902	SLC1A4	0.0501117694829631	0.577983359766266	1.51549311537218	0.130541153451904	0.399261834280449	Exon	DLPFC
e766426	ENSG00000136319.11	ENSG00000136319	TTC5	0.131485550231268	-3.04811599189782	1.51548896822637	0.130542202666218	0.399261834280449	Exon	DLPFC
e4781	ENSG00000142611.16	ENSG00000142611	PRDM16	0.0711079243175249	-0.0634528556797338	1.51546480474719	0.130548316078025	0.399263592131844	Exon	DLPFC
e508509	ENSG00000156471.12	ENSG00000156471	PTDSS1	0.0549797269005936	1.05748872358378	1.5154627587902	0.130548833719754	0.399263592131844	Exon	DLPFC
e859898	ENSG00000131653.12	ENSG00000131653	TRAF7	0.069884823771457	-0.323231205247325	1.51545956226615	0.130549642466365	0.399263592131844	Exon	DLPFC
e1044976	ENSG00000267041.5	ENSG00000267041	ZNF850	-0.0578457174567831	0.609657286011777	-1.51545950296897	0.130549657469072	0.399263592131844	Exon	DLPFC
e1044981	ENSG00000267041.5	ENSG00000267041	ZNF850	-0.0578457174567831	0.609657286011777	-1.51545950296897	0.130549657469072	0.399263592131844	Exon	DLPFC
e1038820	ENSG00000213967.10	ENSG00000213967	ZNF726	-0.0797253947112608	-1.24935079140814	-1.51545654836835	0.130550405010624	0.399263592131844	Exon	DLPFC
e636284	ENSG00000167986.13	ENSG00000167986	DDB1	0.0438662348064167	0.902700635475243	1.51544873881478	0.130552380916673	0.399263592131844	Exon	DLPFC
e619043	ENSG00000198730.7	ENSG00000198730	CTR9	0.0565087191863791	-0.490080944577843	1.51544672982195	0.130552889218521	0.399263592131844	Exon	DLPFC
e485060	ENSG00000155970.11	ENSG00000155970	MICU3	0.0558457416001173	1.92797398153346	1.51544090688212	0.130554362508286	0.399263592131844	Exon	DLPFC
e1094583	ENSG00000124140.13	ENSG00000124140	SLC12A5	0.101725687639507	2.4372692597188	1.51544035430532	0.130554502319049	0.399263592131844	Exon	DLPFC
e1034437	ENSG00000105642.15	ENSG00000105642	KCNN1	0.0915845067178539	0.763238471977804	1.51543424463481	0.130556048171129	0.39926473394033	Exon	DLPFC
e850505	ENSG00000184056.14	ENSG00000184056	VPS33B	0.0625508174480465	-0.967180169833141	1.51541944709086	0.130559792264216	0.399272598298738	Exon	DLPFC
e946856	ENSG00000167925.15	ENSG00000167925	GHDC	-0.0513977121755209	0.26636465756687	-1.51540829042254	0.130562615193707	0.399276125683411	Exon	DLPFC
e93794	ENSG00000174514.12	ENSG00000174514	MFSD4A	0.102631066192881	0.194414955944853	1.5154056205305	0.13056329075342	0.399276125683411	Exon	DLPFC
e358577	ENSG00000164270.17	ENSG00000164270	HTR4	0.124543644136108	-2.98186402587931	1.51538768003847	0.130567830286127	0.399282751430452	Exon	DLPFC
e881316	ENSG00000102879.15	ENSG00000102879	CORO1A	0.0604628907162253	1.36547047288649	1.51538380215681	0.130568811533495	0.399282751430452	Exon	DLPFC
e514466	ENSG00000156802.12	ENSG00000156802	ATAD2	0.0622182256888127	-0.715375739215992	1.51538315608631	0.130568975013767	0.399282751430452	Exon	DLPFC
e1085413	ENSG00000235313.1	ENSG00000235313	HM13-IT1	0.08376685252701	-2.16507175900353	1.51536976889055	0.130572362516478	0.399289524752022	Exon	DLPFC
e1139300	ENSG00000100364.18	ENSG00000100364	KIAA0930	-0.0571768752866871	2.16559793420767	-1.51533232931598	0.130581836608671	0.39931174339771	Exon	DLPFC
e760855	ENSG00000125257.13	ENSG00000125257	ABCC4	-0.123086681838531	-2.79763953907256	-1.5153224996775	0.13058432408951	0.39931174339771	Exon	DLPFC
e760863	ENSG00000125257.13	ENSG00000125257	ABCC4	-0.123086681838531	-2.79763953907256	-1.5153224996775	0.13058432408951	0.39931174339771	Exon	DLPFC
e1158957	ENSG00000184634.15	ENSG00000184634	MED12	-0.0663417162742909	-1.0964865797945	-1.51532155318005	0.130584563611383	0.39931174339771	Exon	DLPFC
e636271	ENSG00000167986.13	ENSG00000167986	DDB1	0.0399474762722839	1.81523720507256	1.51531748282984	0.130585593663392	0.39931174339771	Exon	DLPFC
e537900	ENSG00000155621.14	ENSG00000155621	C9orf85	-0.0654918472353696	-0.447144814080905	-1.51531325305084	0.130586664067518	0.39931174339771	Exon	DLPFC
e973760	ENSG00000266714.6	ENSG00000266714	MYO15B	-0.118199558246441	-1.80288143362608	-1.51530172334764	0.130589581853222	0.399314615375538	Exon	DLPFC
e560278	ENSG00000148297.15	ENSG00000148297	MED22	-0.0524612643080924	-0.675769150533827	-1.51529789257476	0.130590551306098	0.399314615375538	Exon	DLPFC
e625638	ENSG00000060749.14	ENSG00000060749	QSER1	-0.0724633599395534	-1.28725780023213	-1.51529564062006	0.130591121210412	0.399314615375538	Exon	DLPFC
e480651	ENSG00000105993.14	ENSG00000105993	DNAJB6	-0.13136885565051	-1.89402475323483	-1.51528216850056	0.130594530652954	0.399315760996894	Exon	DLPFC
e27404	ENSG00000127603.23	ENSG00000127603	MACF1	-0.0325129138095654	3.01535864123285	-1.51528167871926	0.13059465460515	0.399315760996894	Exon	DLPFC
e762995	ENSG00000272143.1	ENSG00000272143	FGF14-AS2	-0.10644101988692	-1.35664230344193	-1.51527484265511	0.130596384662732	0.399315760996894	Exon	DLPFC
e384903	ENSG00000224389.8	ENSG00000224389	C4B	-0.248541326707927	-3.49213129538854	-1.51527418208463	0.130596551839547	0.399315760996894	Exon	DLPFC
e87183	ENSG00000116667.12	ENSG00000116667	C1orf21	0.0492371334686991	1.3135865860987	1.51527099237373	0.130597359092181	0.399315760996894	Exon	DLPFC
e688316	ENSG00000256667.6	ENSG00000256667	KLRA1P	0.0595084929394727	-0.257053709209933	1.51526275914448	0.130599442777355	0.399318546580361	Exon	DLPFC
e725612	ENSG00000173598.13	ENSG00000173598	NUDT4	0.0830709345751904	3.89108478234239	1.51525548522903	0.130601283698669	0.399320589849989	Exon	DLPFC
e78566	ENSG00000158864.12	ENSG00000158864	NDUFS2	0.0496999859804907	0.436172831187791	1.51524871930103	0.130602996073956	0.399322240049921	Exon	DLPFC
e869482	ENSG00000166780.10	ENSG00000166780	C16orf45	0.0543755299935451	5.21788821294197	1.51522531089357	0.130608920596281	0.399334995008742	Exon	DLPFC
e562524	ENSG00000165689.16	ENSG00000165689	SDCCAG3	-0.0919584377707255	-2.36378583187914	-1.51522296976486	0.130609513132914	0.399334995008742	Exon	DLPFC
e69850	ENSG00000143515.16	ENSG00000143515	ATP8B2	0.0901799456113529	-1.83484183865144	1.51521526646925	0.130611462841794	0.399337370669309	Exon	DLPFC
e357375	ENSG00000156463.17	ENSG00000156463	SH3RF2	0.129348390699612	-2.25926730960186	1.51520437327955	0.130614219953546	0.399341422546305	Exon	DLPFC
e201962	ENSG00000163719.19	ENSG00000163719	MTMR14	-0.0416063518841093	0.520249776465785	-1.5151872844493	0.130618545299125	0.399341422546305	Exon	DLPFC
e528193	ENSG00000164985.14	ENSG00000164985	PSIP1	0.0482897382118514	2.21087994469455	1.51518581033178	0.130618918417529	0.399341422546305	Exon	DLPFC
e906181	ENSG00000140950.15	ENSG00000140950	TLDC1	0.0585741598270009	-0.947917350214808	1.51518525161702	0.130619059835749	0.399341422546305	Exon	DLPFC
e323430	ENSG00000145526.11	ENSG00000145526	CDH18	0.102246748979021	-0.788932452339406	1.51518322038589	0.130619573968679	0.399341422546305	Exon	DLPFC
e763246	ENSG00000250878.3	ENSG00000250878	METTL21EP	-0.114555246735899	-2.59848366679414	-1.51518223095858	0.130619824407101	0.399341422546305	Exon	DLPFC
e859929	ENSG00000131653.12	ENSG00000131653	TRAF7	0.0698763903349797	-0.323326420876476	1.51516109043117	0.130625175471029	0.399351605503042	Exon	DLPFC
e161138	ENSG00000144283.21	ENSG00000144283	PKP4	-0.0622453545936081	2.24496729551729	-1.51515980584465	0.13062550062947	0.399351605503042	Exon	DLPFC
e270261	ENSG00000198836.8	ENSG00000198836	OPA1	0.0453591863260098	2.03042309496942	1.51515366793051	0.130627054285642	0.399352384072758	Exon	DLPFC
e1164236	ENSG00000123570.3	ENSG00000123570	RAB9B	0.0760056001779966	-1.45846866802197	1.51514794535697	0.130628502821921	0.399352384072758	Exon	DLPFC
e877069	ENSG00000169180.11	ENSG00000169180	XPO6	-0.098414823807129	-1.80752284482337	-1.51513840301693	0.130630918271	0.399352384072758	Exon	DLPFC
e890125	ENSG00000005194.14	ENSG00000005194	CIAPIN1	0.055286890184464	-0.511440769646447	1.51513227866431	0.130632468544496	0.399352384072758	Exon	DLPFC
e491924	ENSG00000147421.17	ENSG00000147421	HMBOX1	0.0774172747115069	-1.51379047534209	1.51512691752348	0.130633825635944	0.399352384072758	Exon	DLPFC
e1018658	ENSG00000167772.11	ENSG00000167772	ANGPTL4	-0.191826772359681	-1.66667478312589	-1.51512542090578	0.130634204483966	0.399352384072758	Exon	DLPFC
e1022612	ENSG00000099203.6	ENSG00000099203	TMED1	-0.0768932728051043	-1.97701286469882	-1.51512489151747	0.130634338491483	0.399352384072758	Exon	DLPFC
e776132	ENSG00000196792.11	ENSG00000196792	STRN3	0.0547953547984998	-0.0724549775400853	1.51512173585518	0.130635137307086	0.399352384072758	Exon	DLPFC
e105971	ENSG00000133019.11	ENSG00000133019	CHRM3	0.104856620514438	-1.20618070466389	1.51510770082252	0.130638690142437	0.399358789062047	Exon	DLPFC
e172881	ENSG00000138434.16	ENSG00000138434	SSFA2	-0.0706725225100873	-0.262553740209742	-1.51510419337377	0.130639578031568	0.399358789062047	Exon	DLPFC
e429472	ENSG00000006468.13	ENSG00000006468	ETV1	0.0696984105697918	0.576921598084122	1.51509432557857	0.13064207602859	0.399362840178749	Exon	DLPFC
e1166388	ENSG00000101901.11	ENSG00000101901	ALG13	-0.0787007794693654	-2.20944859830401	-1.51507887820084	0.130645986551672	0.399368788879538	Exon	DLPFC
e17094	ENSG00000001460.17	ENSG00000001460	STPG1	0.0592401368110869	-0.725816245982687	1.51507737298324	0.130646367604277	0.399368788879538	Exon	DLPFC
e660693	ENSG00000110172.11	ENSG00000110172	CHORDC1	-0.117367354804614	-1.74954010118138	-1.51506737956396	0.13064889750525	0.399372937322688	Exon	DLPFC
e746163	ENSG00000198598.6	ENSG00000198598	MMP17	0.0916980322736765	0.68300522135008	1.51505762990864	0.130651365732528	0.399376897166357	Exon	DLPFC
e658194	ENSG00000137502.9	ENSG00000137502	RAB30	-0.044747201937446	0.340079411935407	-1.51503710239672	0.130656562605759	0.399389197826649	Exon	DLPFC
e528367	ENSG00000173068.17	ENSG00000173068	BNC2	-0.132572555993628	-2.79323020112994	-1.51501699603584	0.130661653013872	0.399394499840558	Exon	DLPFC
e738548	ENSG00000089220.4	ENSG00000089220	PEBP1	0.0303778614343294	4.48448109724724	1.51501665368469	0.130661739689626	0.399394499840558	Exon	DLPFC
e640793	ENSG00000173511.9	ENSG00000173511	VEGFB	0.0429768135754342	2.21355243963554	1.51501635331263	0.130661815737235	0.399394499840558	Exon	DLPFC
e524117	ENSG00000172785.18	ENSG00000172785	CBWD1	0.186160163887215	-0.339404658973837	1.51500110855487	0.130665675420492	0.39939462812432	Exon	DLPFC
e524233	ENSG00000172785.18	ENSG00000172785	CBWD1	0.186160163887215	-0.339404658973837	1.51500110855487	0.130665675420492	0.39939462812432	Exon	DLPFC
e529025	ENSG00000188352.12	ENSG00000188352	FOCAD	0.052217024683877	2.2254072279408	1.5150002979992	0.130665880640287	0.39939462812432	Exon	DLPFC
e691783	ENSG00000069431.11	ENSG00000069431	ABCC9	0.100018950314748	-1.75299979188017	1.51499765736911	0.130666549207538	0.39939462812432	Exon	DLPFC
e237910	ENSG00000138468.15	ENSG00000138468	SENP7	-0.0527313349165384	0.154460968941978	-1.51498911840363	0.130668711161566	0.399397651308733	Exon	DLPFC
e350454	ENSG00000170606.13	ENSG00000170606	HSPA4	0.0627553814716742	1.132605760358	1.51496245983937	0.130675460939571	0.399412584998724	Exon	DLPFC
e146075	ENSG00000235597.1	ENSG00000235597	LINC01102	-0.0574407904708511	1.18852006106483	-1.51496055678724	0.130675942790588	0.399412584998724	Exon	DLPFC
e437709	ENSG00000106608.16	ENSG00000106608	URGCP	0.0418561988284723	0.420591785126474	1.51495431413323	0.130677523434454	0.399413831175027	Exon	DLPFC
e737384	ENSG00000089060.11	ENSG00000089060	SLC8B1	-0.105443270399257	-2.53562040450176	-1.51493292489376	0.130682939316096	0.399426799568743	Exon	DLPFC
e1071779	ENSG00000167614.13	ENSG00000167614	TTYH1	0.150346408796516	-3.11018540074022	1.51491172121353	0.130688308385632	0.399439624651752	Exon	DLPFC
e626220	ENSG00000135387.20	ENSG00000135387	CAPRIN1	0.047434653208729	1.12274773670127	1.5149000307316	0.130691268653279	0.399440193569613	Exon	DLPFC
e541382	ENSG00000148082.9	ENSG00000148082	SHC3	0.0709113915391154	2.38529356777846	1.51489445978728	0.130692679347994	0.399440193569613	Exon	DLPFC
e961194	ENSG00000121057.12	ENSG00000121057	AKAP1	-0.0561790180656976	0.232126244657167	-1.51489373082445	0.130692863939484	0.399440193569613	Exon	DLPFC
e223576	ENSG00000004534.14	ENSG00000004534	RBM6	0.0398615657373927	0.582217599289909	1.51489245677384	0.130693186561219	0.399440193569613	Exon	DLPFC
e551614	ENSG00000119522.16	ENSG00000119522	DENND1A	-0.0533454109107909	0.262116751207494	-1.51488106528046	0.130696071202113	0.399445424816195	Exon	DLPFC
e261490	ENSG00000075420.12	ENSG00000075420	FNDC3B	0.0940199288017497	-2.33740278324934	1.51486969049609	0.130698951661317	0.399448620368677	Exon	DLPFC
e752891	ENSG00000102710.19	ENSG00000102710	SUPT20H	-0.0553104148539401	-0.322245518036552	-1.51486767191659	0.130699462835372	0.399448620368677	Exon	DLPFC
e1164534	ENSG00000133138.19	ENSG00000133138	TBC1D8B	-0.130126480891866	-2.88774010861376	-1.51484376390691	0.130705517287732	0.399463539009003	Exon	DLPFC
e27405	ENSG00000127603.23	ENSG00000127603	MACF1	-0.0321423666547947	3.04266187011486	-1.51482606651921	0.130709999106019	0.399473651124341	Exon	DLPFC
e685662	ENSG00000139197.10	ENSG00000139197	PEX5	0.0481509832149778	0.352869552256012	1.51480711988915	0.130714797424436	0.39948473033174	Exon	DLPFC
e813034	ENSG00000198838.13	ENSG00000198838	RYR3	0.0708645891360482	-1.04170345801516	1.51478495785201	0.130720410233132	0.399494273412742	Exon	DLPFC
e1002804	ENSG00000141655.15	ENSG00000141655	TNFRSF11A	0.0816628886726093	0.338694950709807	1.51478262465645	0.130721001154551	0.399494273412742	Exon	DLPFC
e1151153	ENSG00000065923.9	ENSG00000065923	SLC9A7	0.0705372654021742	-0.166816452976361	1.51478089387304	0.1307214395062	0.399494273412742	Exon	DLPFC
e487486	ENSG00000158806.13	ENSG00000158806	NPM2	0.124728063394472	-1.9144026720484	1.51475345190439	0.130728389825339	0.399511928649818	Exon	DLPFC
e648045	ENSG00000172932.14	ENSG00000172932	ANKRD13D	0.0713971770702875	-0.440428702337814	1.51470850494937	0.130739774312763	0.399533013892934	Exon	DLPFC
e1080225	ENSG00000125885.13	ENSG00000125885	MCM8	-0.0873359636521484	-1.85661349734172	-1.51470354671034	0.130741030218435	0.399533013892934	Exon	DLPFC
e238045	ENSG00000081154.11	ENSG00000081154	PCNP	0.0505946116687431	0.899241673049266	1.51470284176603	0.130741208779278	0.399533013892934	Exon	DLPFC
e524050	ENSG00000172785.18	ENSG00000172785	CBWD1	0.186189467307783	-0.338674212359821	1.51469996588581	0.130741937235376	0.399533013892934	Exon	DLPFC
e524268	ENSG00000172785.18	ENSG00000172785	CBWD1	0.186189467307783	-0.338674212359821	1.51469996588581	0.130741937235376	0.399533013892934	Exon	DLPFC
e290325	ENSG00000150471.16	ENSG00000150471	ADGRL3	0.0489490941218477	5.33478756520162	1.51469737281498	0.130742594058998	0.399533013892934	Exon	DLPFC
e494806	ENSG00000169499.14	ENSG00000169499	PLEKHA2	0.0556198113360926	1.20188747496773	1.51469378712258	0.13074350231743	0.399533013892934	Exon	DLPFC
e339240	ENSG00000152422.15	ENSG00000152422	XRCC4	-0.0661840787373362	-1.04012996933926	-1.5146834634881	0.130746117328827	0.399534165550836	Exon	DLPFC
e786089	ENSG00000140015.19	ENSG00000140015	KCNH5	0.101871148955022	1.78690988057587	1.51468303543274	0.130746225757572	0.399534165550836	Exon	DLPFC
e1116967	ENSG00000283633.1	ENSG00000283633		-0.202837048982579	-3.07253643906355	-1.51466281603095	0.130751347521516	0.399545513122909	Exon	DLPFC
e509056	ENSG00000104375.15	ENSG00000104375	STK3	-0.0802108542812808	-0.780211232331928	-1.51465447997238	0.130753459168768	0.399545513122909	Exon	DLPFC
e509083	ENSG00000104375.15	ENSG00000104375	STK3	-0.0802108542812808	-0.780211232331928	-1.51465447997238	0.130753459168768	0.399545513122909	Exon	DLPFC
e684038	ENSG00000089693.10	ENSG00000089693	MLF2	0.0420053267048943	2.61507707946248	1.51464061058635	0.130756972548787	0.39955266362301	Exon	DLPFC
e748597	ENSG00000132953.16	ENSG00000132953	XPO4	0.045641286426597	0.0636772436942922	1.51463574329416	0.130758205544166	0.399552845910684	Exon	DLPFC
e2229	ENSG00000221978.11	ENSG00000221978	CCNL2	-0.0391666541961593	2.35702393110765	-1.51462276711595	0.13076149274834	0.399559305105987	Exon	DLPFC
e996736	ENSG00000141469.16	ENSG00000141469	SLC14A1	-0.171282140870713	-0.917368645513547	-1.51460907243186	0.1307649620386	0.399561451620961	Exon	DLPFC
e644985	ENSG00000172977.12	ENSG00000172977	KAT5	0.0943545081015387	-2.42980877316536	1.51460830115454	0.130765157429311	0.399561451620961	Exon	DLPFC
e134208	ENSG00000144040.12	ENSG00000144040	SFXN5	0.0680626809318967	0.657135813263087	1.51460609895484	0.130765715322466	0.399561451620961	Exon	DLPFC
e283661	ENSG00000168214.20	ENSG00000168214	RBPJ	-0.0620606795200589	0.535753455317743	-1.51459217400965	0.130769243034385	0.399568645384554	Exon	DLPFC
e757997	ENSG00000136108.14	ENSG00000136108	CKAP2	0.0577321405939621	0.114350278429928	1.5145660478717	0.130775861966978	0.399585284235261	Exon	DLPFC
e473752	ENSG00000133606.10	ENSG00000133606	MKRN1	-0.040879117937607	0.673735130141182	-1.51455090022431	0.130779699670796	0.399593424826803	Exon	DLPFC
e973765	ENSG00000266714.6	ENSG00000266714	MYO15B	-0.11590654180173	-2.51625485155557	-1.51454100002379	0.130782207964952	0.39959680109143	Exon	DLPFC
e852880	ENSG00000131871.14	ENSG00000131871	VIMP	-0.0600847696096224	0.603160888822881	-1.51453727554946	0.130783151599701	0.39959680109143	Exon	DLPFC
e3326	ENSG00000008128.22	ENSG00000008128	CDK11A	-0.139694570509106	-2.1564280576497	-1.51452951900022	0.130785116820064	0.399598077178859	Exon	DLPFC
e1036633	ENSG00000254901.7	ENSG00000254901	BORCS8	-0.11121786584106	-1.71179297640661	-1.51451527655875	0.130788725383581	0.399598077178859	Exon	DLPFC
e281023	ENSG00000048342.15	ENSG00000048342	CC2D2A	0.0900742748864088	-1.97627843021968	1.51451418795113	0.130789001203931	0.399598077178859	Exon	DLPFC
e344035	ENSG00000186952.14	ENSG00000186952	TMEM232	0.0647729056827192	-0.95614115183342	1.5145087728901	0.130790373223864	0.399598077178859	Exon	DLPFC
e1069470	ENSG00000167766.18	ENSG00000167766	ZNF83	-0.0605129113836011	3.49353713041573	-1.51450832690452	0.130790486224216	0.399598077178859	Exon	DLPFC
e989740	ENSG00000176014.12	ENSG00000176014	TUBB6	-0.174611420435193	-2.93379218950207	-1.51450783805294	0.130790610085711	0.399598077178859	Exon	DLPFC
e186139	ENSG00000115568.15	ENSG00000115568	ZNF142	-0.0559118468057078	0.47573172122204	-1.51447583754784	0.130798718329004	0.399617122112309	Exon	DLPFC
e16656	ENSG00000117308.14	ENSG00000117308	GALE	0.0575816029537352	-0.211852093214173	1.5144739734907	0.130799190653265	0.399617122112309	Exon	DLPFC
e92688	ENSG00000133056.13	ENSG00000133056	PIK3C2B	-0.087808165502951	-0.680833762977317	-1.51445867873713	0.130803066165755	0.399622938006021	Exon	DLPFC
e19233	ENSG00000117676.13	ENSG00000117676	RPS6KA1	-0.090589665173178	-0.0355509829566841	-1.51445719807543	0.13080344135294	0.399622938006021	Exon	DLPFC
e1108940	ENSG00000142197.12	ENSG00000142197	DOPEY2	0.0666166221415643	-0.777980939387647	1.51444949284303	0.130805393807366	0.399625317659515	Exon	DLPFC
e1020166	ENSG00000196605.7	ENSG00000196605	ZNF846	0.0476195921883477	-0.0776522690163994	1.51443800011741	0.130808306029459	0.399630629443108	Exon	DLPFC
e4320	ENSG00000157881.13	ENSG00000157881	PANK4	0.0573609387896118	-0.74622567820065	1.5144277842743	0.130810894735766	0.399634226809729	Exon	DLPFC
e1069468	ENSG00000167766.18	ENSG00000167766	ZNF83	-0.0605041744379534	3.49382006179126	-1.51442409075041	0.130811830688757	0.399634226809729	Exon	DLPFC
e714742	ENSG00000182199.10	ENSG00000182199	SHMT2	0.0652082751143918	-0.657902629250708	1.51441360750739	0.130814487210796	0.399638757205791	Exon	DLPFC
e90768	ENSG00000134369.15	ENSG00000134369	NAV1	-0.0742160790191841	-0.0924528166007215	-1.51438416796698	0.130821947606723	0.399654728115853	Exon	DLPFC
e271127	ENSG00000242086.8	ENSG00000242086	LINC00969	-0.144539847158714	-2.56046221755967	-1.51438371547625	0.130822062276859	0.399654728115853	Exon	DLPFC
e500077	ENSG00000178538.9	ENSG00000178538	CA8	0.0667918660343023	-1.23391937427783	1.51437379336237	0.130824576757239	0.399658824279933	Exon	DLPFC
e1123892	ENSG00000100014.19	ENSG00000100014	SPECC1L	0.0335582702556417	1.8140902873642	1.51436552835422	0.13082667131957	0.399661637565313	Exon	DLPFC
e601736	ENSG00000196865.4	ENSG00000196865	NHLRC2	-0.0511584707568662	-0.488918986877374	-1.51435041230102	0.130830502177758	0.399669754952752	Exon	DLPFC
e243917	ENSG00000169087.10	ENSG00000169087	HSPBAP1	-0.083417979409552	-1.82059902295492	-1.5143328188879	0.130834960982774	0.399676538558762	Exon	DLPFC
e1010373	ENSG00000130332.14	ENSG00000130332	LSM7	0.0588486641192132	0.17169275174229	1.51432934271499	0.130835841984288	0.399676538558762	Exon	DLPFC
e376030	ENSG00000137177.19	ENSG00000137177	KIF13A	-0.0838347117315142	-0.226644627606255	-1.51431849012613	0.130838592494924	0.399676538558762	Exon	DLPFC
e732907	ENSG00000076555.15	ENSG00000076555	ACACB	-0.0924007005074869	-1.63714316114954	-1.51431462142293	0.130839573000832	0.399676538558762	Exon	DLPFC
e937577	ENSG00000185158.12	ENSG00000185158	LRRC37B	-0.047057705964009	-0.441729679457022	-1.51430921490306	0.130840943269236	0.399676538558762	Exon	DLPFC
e42717	ENSG00000226891.7	ENSG00000226891	LINC01359	-0.137224928315141	-2.97008190033404	-1.51430351767658	0.130842387228571	0.399676538558762	Exon	DLPFC
e65413	ENSG00000143384.12	ENSG00000143384	MCL1	-0.082922349320398	1.56836154989973	-1.51430162317776	0.130842867391142	0.399676538558762	Exon	DLPFC
e1175713	ENSG00000184216.12	ENSG00000184216	IRAK1	0.0832870814178311	-1.33323421112162	1.51430017606128	0.130843234165148	0.399676538558762	Exon	DLPFC
e161319	ENSG00000123636.17	ENSG00000123636	BAZ2B	-0.062820032796995	1.07173613071716	-1.51429934061651	0.130843445910338	0.399676538558762	Exon	DLPFC
e728899	ENSG00000151572.16	ENSG00000151572	ANO4	-0.0580504530720374	0.458299775251165	-1.51429534030186	0.130844459801985	0.399676538558762	Exon	DLPFC
e968513	ENSG00000197170.9	ENSG00000197170	PSMD12	0.0663753327544428	0.192686467194841	1.51428888011671	0.13084609716805	0.399677954846543	Exon	DLPFC
e359445	ENSG00000113716.12	ENSG00000113716	HMGXB3	-0.0449974429071892	0.0754131308770376	-1.51428413962359	0.130847298679767	0.399678039775268	Exon	DLPFC
e20821	ENSG00000180098.9	ENSG00000180098	TRNAU1AP	-0.0446730272440278	0.67477568259978	-1.51427755732146	0.130848967025334	0.399678933244717	Exon	DLPFC
e1020559	ENSG00000130813.17	ENSG00000130813	C19orf66	0.0400707063525285	2.44963349478543	1.51427005079261	0.130850869644963	0.399678933244717	Exon	DLPFC
e283162	ENSG00000168228.14	ENSG00000168228	ZCCHC4	-0.0653635394804507	-0.621009184769162	-1.5142690933698	0.13085111231679	0.399678933244717	Exon	DLPFC
e689665	ENSG00000084463.7	ENSG00000084463	WBP11	-0.0420837760144684	0.433281502436318	-1.51423883739395	0.130858781285733	0.399696047864464	Exon	DLPFC
e51731	ENSG00000117620.13	ENSG00000117620	SLC35A3	-0.0435137812318374	2.79927557047488	-1.51423617033842	0.130859457319921	0.399696047864464	Exon	DLPFC
e511229	ENSG00000176406.21	ENSG00000176406	RIMS2	0.0757782108089228	1.36472985615425	1.51423309532861	0.130860236764046	0.399696047864464	Exon	DLPFC
e533225	ENSG00000159899.14	ENSG00000159899	NPR2	0.0715888191316268	-1.48436841187361	1.5142200359597	0.130863547053402	0.399702573562476	Exon	DLPFC
e880916	ENSG00000149925.17	ENSG00000149925	ALDOA	0.0441489734067519	4.63621428380738	1.51421390805388	0.130865100377699	0.399703732812056	Exon	DLPFC
e504322	ENSG00000076554.15	ENSG00000076554	TPD52	0.0406561906487903	1.95923268620986	1.51420190021039	0.13086814421205	0.399709444492851	Exon	DLPFC
e89196	ENSG00000081237.18	ENSG00000081237	PTPRC	-0.174472135310931	-2.78193053324675	-1.51418796934664	0.130871675576473	0.399716645116725	Exon	DLPFC
e136221	ENSG00000115282.19	ENSG00000115282	TTC31	-0.0980172894549595	-2.3242218424396	-1.51417448026197	0.130875095024102	0.399723503791066	Exon	DLPFC
e1441	ENSG00000131584.18	ENSG00000131584	ACAP3	0.0489221693034411	0.805305363528967	1.51415255533257	0.130880653084746	0.399735430683709	Exon	DLPFC
e756975	ENSG00000150510.16	ENSG00000150510	FAM124A	-0.130440067676269	-1.70753191252275	-1.51414563762217	0.130882406791213	0.399735430683709	Exon	DLPFC
e1077458	ENSG00000125875.13	ENSG00000125875	TBC1D20	-0.0501672558855522	0.0538087065536434	-1.51413968734029	0.130883915259838	0.399735430683709	Exon	DLPFC
e420585	ENSG00000049618.22	ENSG00000049618	ARID1B	-0.0329980231576768	3.68184001879462	-1.51413959756049	0.130883938020211	0.399735430683709	Exon	DLPFC
e124314	ENSG00000143919.14	ENSG00000143919	CAMKMT	0.077449258279762	-1.50099204691568	1.51413592353006	0.130884869438375	0.399735430683709	Exon	DLPFC
e225779	ENSG00000090097.20	ENSG00000090097	PCBP4	-0.0730146262274234	2.31793356808774	-1.51412754508427	0.130886993511021	0.399738332651719	Exon	DLPFC
e697438	ENSG00000165966.14	ENSG00000165966	PDZRN4	0.0992064392421086	-1.56643541989533	1.51411697543145	0.130889673128682	0.399742931227065	Exon	DLPFC
e496721	ENSG00000104365.13	ENSG00000104365	IKBKB	-0.0529549219451121	0.0893310802190672	-1.5141028294634	0.130893259480399	0.399749190942547	Exon	DLPFC
e1064130	ENSG00000142552.7	ENSG00000142552	RCN3	-0.112268872891734	-2.91070167387905	-1.51409963009493	0.130894070609809	0.399749190942547	Exon	DLPFC
e938570	ENSG00000279668.2	ENSG00000279668		0.0918735399574192	0.229650302818447	1.51408964012702	0.130896603371344	0.399753340803659	Exon	DLPFC
e257682	ENSG00000163660.11	ENSG00000163660	CCNL1	-0.0669642807882815	0.690451460963936	-1.51408270751059	0.130898361023472	0.399755123456369	Exon	DLPFC
e692659	ENSG00000118308.15	ENSG00000118308	LRMP	0.0985035329620526	-1.38781672534251	1.51405367102413	0.130905722952036	0.399772977266075	Exon	DLPFC
e338072	ENSG00000164329.13	ENSG00000164329	PAPD4	-0.0481213744523626	0.566518207592945	-1.5140503887512	0.130906555161811	0.399772977266075	Exon	DLPFC
e792792	ENSG00000119688.20	ENSG00000119688	ABCD4	-0.0620206303216368	0.0901684074547336	-1.51404075524974	0.13090899772901	0.39977685132475	Exon	DLPFC
e318669	ENSG00000154556.17	ENSG00000154556	SORBS2	0.0620850926820415	0.287565379800654	1.51402601417786	0.130912735385645	0.399784680291388	Exon	DLPFC
e756181	ENSG00000102547.18	ENSG00000102547	CAB39L	0.0607346799166251	-0.683006682802543	1.51401449230189	0.130915656860391	0.399790016662704	Exon	DLPFC
e395342	ENSG00000198087.7	ENSG00000198087	CD2AP	-0.0625456897012206	-0.609559963379791	-1.51398625439699	0.130922817048564	0.39980829699829	Exon	DLPFC
e186474	ENSG00000163482.11	ENSG00000163482	STK36	0.0737333532883187	-1.13304164334379	1.51397176444899	0.130926491333126	0.399812657996051	Exon	DLPFC
e191263	ENSG00000067066.16	ENSG00000067066	SP100	-0.110276233881407	-1.95882705341877	-1.5139713622388	0.130926593324608	0.399812657996051	Exon	DLPFC
e10661	ENSG00000189337.16	ENSG00000189337	KAZN	-0.0516801622614815	0.517341224900543	-1.51396352388407	0.130928580967924	0.39981514229447	Exon	DLPFC
e882778	ENSG00000103496.14	ENSG00000103496	STX4	-0.0596570769379569	-0.668919341713679	-1.51395193655814	0.13093151931521	0.399820529676373	Exon	DLPFC
e621986	ENSG00000129158.10	ENSG00000129158	SERGEF	0.117070711364001	-1.97722897501583	1.51394636968674	0.130932930996663	0.3998212550829	Exon	DLPFC
e876599	ENSG00000077238.13	ENSG00000077238	IL4R	-0.176504775653655	-2.75225122925287	-1.51392523568517	0.130938290394564	0.399834035249643	Exon	DLPFC
e710479	ENSG00000205323.8	ENSG00000205323	SARNP	0.0462063031886117	1.15822371646775	1.51390233775695	0.130944097301669	0.399842252755235	Exon	DLPFC
e636165	ENSG00000167986.13	ENSG00000167986	DDB1	0.0399386900128902	1.81501647787574	1.51390027803722	0.130944619655751	0.399842252755235	Exon	DLPFC
e615341	ENSG00000166311.9	ENSG00000166311	SMPD1	-0.0585446940278991	-0.174638962084115	-1.51389893397257	0.130944960517399	0.399842252755235	Exon	DLPFC
e914371	ENSG00000083457.11	ENSG00000083457	ITGAE	0.0591361260349446	0.155644573058548	1.51389610391455	0.130945678236798	0.399842252755235	Exon	DLPFC
e801463	ENSG00000066739.11	ENSG00000066739	ATG2B	-0.0937514941812508	-1.63749204429583	-1.51388720308255	0.130947935560242	0.399845560070184	Exon	DLPFC
e64024	ENSG00000178104.19	ENSG00000178104	PDE4DIP	0.0678422846029336	0.222999103641442	1.51387038498608	0.130952200849136	0.399851610807677	Exon	DLPFC
e1037516	ENSG00000181896.11	ENSG00000181896	ZNF101	0.0349786870519583	1.55891929968166	1.51387012971746	0.130952265589425	0.399851610807677	Exon	DLPFC
e310660	ENSG00000151617.15	ENSG00000151617	EDNRA	-0.0852257057447541	-1.71899619468892	-1.51384907008209	0.130957606742606	0.3998613582464	Exon	DLPFC
e296461	ENSG00000168152.12	ENSG00000168152	THAP9	-0.0958248156891388	-2.15719213053476	-1.5138482829091	0.130957806389027	0.3998613582464	Exon	DLPFC
e775758	ENSG00000092108.20	ENSG00000092108	SCFD1	0.0403288880191855	1.48353062599576	1.51383995068337	0.130959919660814	0.399861465603061	Exon	DLPFC
e1149774	ENSG00000182220.14	ENSG00000182220	ATP6AP2	0.0831265875556009	-0.474119768472156	1.51383888462891	0.130960190042207	0.399861465603061	Exon	DLPFC
e976601	ENSG00000214140.10	ENSG00000214140	PRCD	-0.119316009445015	-1.50394337025455	-1.51380652662679	0.130968397148408	0.399882938879552	Exon	DLPFC
e766005	ENSG00000169062.14	ENSG00000169062	UPF3A	0.0861689161061533	0.691145729245455	1.51378987975758	0.130972619525066	0.399890529253415	Exon	DLPFC
e760935	ENSG00000134874.17	ENSG00000134874	DZIP1	0.0595872771597075	1.43099908809365	1.51378746592642	0.130973231787392	0.399890529253415	Exon	DLPFC
e650395	ENSG00000197345.12	ENSG00000197345	MRPL21	0.0564583327351877	1.2388839418586	1.51378119357698	0.130974822763791	0.399891801350861	Exon	DLPFC
e262059	ENSG00000177565.16	ENSG00000177565	TBL1XR1	0.035071122766671	6.39794715418764	1.51377569951891	0.130976216339577	0.39989247072814	Exon	DLPFC
e314962	ENSG00000181381.13	ENSG00000181381	DDX60L	-0.140037029354526	-2.57639456669289	-1.51376784819718	0.130978207858747	0.39989496569901	Exon	DLPFC
e705950	ENSG00000123395.14	ENSG00000123395	ATG101	0.0490140228780395	0.825908074798193	1.51375843115884	0.130980596559307	0.399898079517238	Exon	DLPFC
e795795	ENSG00000211448.11	ENSG00000211448	DIO2	0.103241408801965	4.81077547807975	1.51375418971241	0.130981672444256	0.399898079517238	Exon	DLPFC
e162831	ENSG00000115271.10	ENSG00000115271	GCA	-0.0697430464736286	2.22378509460348	-1.51374575420954	0.130983812213671	0.399898079517238	Exon	DLPFC
e1057631	ENSG00000125741.4	ENSG00000125741	OPA3	0.0920129038114225	-2.10993992181343	1.51374115145848	0.130984979769763	0.399898079517238	Exon	DLPFC
e779000	ENSG00000258941.3	ENSG00000258941		0.053650137225884	-0.426224552044927	1.51373486733296	0.130986573844522	0.399898079517238	Exon	DLPFC
e96507	ENSG00000117650.12	ENSG00000117650	NEK2	0.156661300653888	-3.16382043158124	1.51373174361447	0.130987366234187	0.399898079517238	Exon	DLPFC
e524317	ENSG00000172785.18	ENSG00000172785	CBWD1	0.063571617157345	0.546540909756018	1.51372913533143	0.130988027876864	0.399898079517238	Exon	DLPFC
e102725	ENSG00000154370.14	ENSG00000154370	TRIM11	0.0467948659059387	1.65388156641157	1.51371774714009	0.130990916747745	0.399898079517238	Exon	DLPFC
e418346	ENSG00000131016.16	ENSG00000131016	AKAP12	0.0716977907350482	1.16779503865817	1.5137174960755	0.130990980436486	0.399898079517238	Exon	DLPFC
e979101	ENSG00000035862.12	ENSG00000035862	TIMP2	-0.0583922724878363	1.25247164614694	-1.51371053908553	0.130992745258552	0.399898079517238	Exon	DLPFC
e795797	ENSG00000211448.11	ENSG00000211448	DIO2	0.103237961560335	4.81077362103298	1.51371038040661	0.13099278551182	0.399898079517238	Exon	DLPFC
e1022107	ENSG00000129353.14	ENSG00000129353	SLC44A2	-0.0667218030944741	-0.212609661026257	-1.51370827352657	0.130993319980707	0.399898079517238	Exon	DLPFC
e875253	ENSG00000103365.15	ENSG00000103365	GGA2	0.0550854382821914	0.0922779653025039	1.51370080421771	0.130995214792921	0.399899155492885	Exon	DLPFC
e567766	ENSG00000134461.15	ENSG00000134461	ANKRD16	0.0486198556129225	-0.223803173012651	1.51369116609142	0.130997659821684	0.399899155492885	Exon	DLPFC
e1079735	ENSG00000088826.17	ENSG00000088826	SMOX	-0.0842222461609894	0.154218776779395	-1.51368414751382	0.130999440337852	0.399899155492885	Exon	DLPFC
e418522	ENSG00000131018.22	ENSG00000131018	SYNE1	0.0551849661998507	2.04162868630339	1.51368012162798	0.131000461657971	0.399899155492885	Exon	DLPFC
e1081474	ENSG00000101384.11	ENSG00000101384	JAG1	-0.0924275948325638	-1.85605905208315	-1.51367774658818	0.131001064180682	0.399899155492885	Exon	DLPFC
e784769	ENSG00000100592.15	ENSG00000100592	DAAM1	0.0730785442986315	-1.18038616345373	1.51367591803539	0.131001528066832	0.399899155492885	Exon	DLPFC
e49760	ENSG00000143033.17	ENSG00000143033	MTF2	0.0458038029105315	0.0684899056179642	1.51367447979707	0.131001892934878	0.399899155492885	Exon	DLPFC
e510803	ENSG00000155096.13	ENSG00000155096	AZIN1	0.036384514749584	3.22033613769132	1.51366725831477	0.131003724971549	0.399901163121223	Exon	DLPFC
e803395	ENSG00000207993.3	ENSG00000207993	MIR134	0.130547473226707	-2.77577304204854	1.51365144915664	0.13100773570774	0.399909821338668	Exon	DLPFC
e51839	ENSG00000122477.12	ENSG00000122477	LRRC39	0.0709793553730788	-1.32018652710264	1.51363254373044	0.131012532083447	0.399918716352334	Exon	DLPFC
e664670	ENSG00000149311.17	ENSG00000149311	ATM	-0.0661083173704531	-0.376508906608592	-1.51363070539588	0.131012998482938	0.399918716352334	Exon	DLPFC
e382795	ENSG00000204427.11	ENSG00000204427	ABHD16A	0.0478614805455535	0.0759730225391188	1.51362106095842	0.131015445371424	0.399922600558904	Exon	DLPFC
e160888	ENSG00000007001.12	ENSG00000007001	UPP2	0.105239784971849	-1.1211126153469	1.51360597276632	0.131019273465311	0.3999261074163	Exon	DLPFC
e622483	ENSG00000110768.11	ENSG00000110768	GTF2H1	0.0385219180405947	0.67723419852407	1.51360348713557	0.131019904114356	0.3999261074163	Exon	DLPFC
e970848	ENSG00000141219.15	ENSG00000141219	C17orf80	0.128680722194418	-3.10605333119614	1.51359289559575	0.131022591404237	0.3999261074163	Exon	DLPFC
e963756	ENSG00000167434.9	ENSG00000167434	CA4	0.119157427000355	-2.40209326195303	1.51359265301307	0.131022652952918	0.3999261074163	Exon	DLPFC
e501718	ENSG00000245910.8	ENSG00000245910	SNHG6	-0.0517583792348263	0.952573348038008	-1.51358888450242	0.13102360911171	0.3999261074163	Exon	DLPFC
e717188	ENSG00000118596.11	ENSG00000118596	SLC16A7	0.0744289247855734	-0.68665874641142	1.51358545166847	0.131024480106243	0.3999261074163	Exon	DLPFC
e904310	ENSG00000166446.14	ENSG00000166446	CDYL2	0.0804717674559988	-0.850102387012697	1.51358413066218	0.13102481527928	0.3999261074163	Exon	DLPFC
e208052	ENSG00000151789.10	ENSG00000151789	ZNF385D	0.125395368562579	-2.67749968540931	1.5135786006066	0.131026218402882	0.399926805430554	Exon	DLPFC
e235226	ENSG00000185008.17	ENSG00000185008	ROBO2	0.076103642864552	-0.0215247662081941	1.51357203105395	0.131027885290013	0.399927853834383	Exon	DLPFC
e451045	ENSG00000085563.14	ENSG00000085563	ABCB1	-0.0967636092726024	-1.44815143792171	-1.51356798945548	0.131028910769635	0.399927853834383	Exon	DLPFC
e717861	ENSG00000196935.8	ENSG00000196935	SRGAP1	-0.0851922245273662	-1.97258492114096	-1.51353513623617	0.131037246888252	0.399949712586663	Exon	DLPFC
e1006744	ENSG00000129951.18	ENSG00000129951	PLPPR3	0.121222890965466	-1.869986649277	1.51352803294129	0.13103904932022	0.399951629115769	Exon	DLPFC
e742539	ENSG00000130783.13	ENSG00000130783	CCDC62	0.0723265299367012	-1.65107091686075	1.51352053521401	0.131040951858738	0.399953851148594	Exon	DLPFC
e973472	ENSG00000177303.9	ENSG00000177303	CASKIN2	-0.098518364377689	-2.25735343476664	-1.51351473230446	0.131042424354235	0.3999547606067	Exon	DLPFC
e947860	ENSG00000108797.11	ENSG00000108797	CNTNAP1	0.0812589879120648	2.12471841728233	1.51350836594966	0.131044039839487	0.399954816482688	Exon	DLPFC
e383543	ENSG00000204387.12	ENSG00000204387	C6orf48	-0.0604714066654049	1.47148635470332	-1.51350540300364	0.131044791702903	0.399954816482688	Exon	DLPFC
e492603	ENSG00000104695.12	ENSG00000104695	PPP2CB	-0.0352211234776436	2.75153664742099	-1.51349440170132	0.131047583371661	0.399959752049925	Exon	DLPFC
e827498	ENSG00000225973.3	ENSG00000225973	PIGBOS1	-0.0667870915119743	-1.02783199123072	-1.51348969507968	0.131048777728822	0.399959812546582	Exon	DLPFC
e347090	ENSG00000253807.5	ENSG00000253807	LINC01170	-0.169596821311309	-3.21305096575351	-1.51344591870942	0.131059886871784	0.399987444829809	Exon	DLPFC
e37628	ENSG00000134744.13	ENSG00000134744	ZCCHC11	-0.0672497184574283	-1.56482224664814	-1.51344476044946	0.131060180813728	0.399987444829809	Exon	DLPFC
e1047177	ENSG00000196218.12	ENSG00000196218	RYR1	-0.112194534251158	-2.69487238866478	-1.51343458609701	0.131062762871824	0.399991740214834	Exon	DLPFC
e130138	ENSG00000011523.13	ENSG00000011523	CEP68	0.0325717533038985	3.13359664570413	1.5134194602784	0.131066601591544	0.399998736410471	Exon	DLPFC
e1069485	ENSG00000167766.18	ENSG00000167766	ZNF83	-0.0648245214609177	0.39189836142441	-1.51341629632186	0.131067404570225	0.399998736410471	Exon	DLPFC
e225767	ENSG00000090097.20	ENSG00000090097	PCBP4	-0.0729850147427127	2.31796080422737	-1.51340847536844	0.131069389461856	0.400001209129584	Exon	DLPFC
e23157	ENSG00000121775.17	ENSG00000121775	TMEM39B	-0.0620259622043865	-1.11595425802999	-1.51339374208688	0.131073128707317	0.400009035742216	Exon	DLPFC
e756507	ENSG00000123178.14	ENSG00000123178	SPRYD7	0.0480747168647686	2.69096982692782	1.51338460762752	0.131075447036758	0.400009761593659	Exon	DLPFC
e664550	ENSG00000149308.16	ENSG00000149308	NPAT	-0.0483964795664307	-0.445284519408829	-1.51338060156978	0.131076463785885	0.400009761593659	Exon	DLPFC
e917276	ENSG00000005100.12	ENSG00000005100	DHX33	-0.0386667350055783	0.739877583911972	-1.51337891991349	0.131076890596983	0.400009761593659	Exon	DLPFC
e229640	ENSG00000113812.13	ENSG00000113812	ACTR8	0.0481942873527505	0.0907086143066512	1.5133666850864	0.131079995877653	0.400015653184392	Exon	DLPFC
e282658	ENSG00000185774.14	ENSG00000185774	KCNIP4	0.0672613828533177	1.21866110410979	1.51332272411057	0.131091153939084	0.40004611904846	Exon	DLPFC
e961895	ENSG00000005379.15	ENSG00000005379	TSPOAP1	0.0770118509482323	0.336308704977029	1.51331798592072	0.13109235661836	0.400046204160158	Exon	DLPFC
e420461	ENSG00000049618.22	ENSG00000049618	ARID1B	-0.0329818772549021	3.68181862486423	-1.51331139770341	0.131094028898351	0.400046738253216	Exon	DLPFC
e236209	ENSG00000178694.9	ENSG00000178694	NSUN3	-0.0903607610376045	-2.33943122110238	-1.51330297405385	0.131096167088301	0.400046738253216	Exon	DLPFC
e849111	ENSG00000140548.9	ENSG00000140548	ZNF710	-0.0682822457750147	-1.29280998829431	-1.51329813969773	0.13109739421378	0.400046738253216	Exon	DLPFC
e1091611	ENSG00000198900.5	ENSG00000198900	TOP1	-0.0503825154100253	-0.172070613016454	-1.51329345300626	0.131098583865441	0.400046738253216	Exon	DLPFC
e1095019	ENSG00000158296.13	ENSG00000158296	SLC13A3	-0.101483663388691	-2.63325891595683	-1.51329071027748	0.131099280073022	0.400046738253216	Exon	DLPFC
e48941	ENSG00000162669.15	ENSG00000162669	HFM1	-0.097300731522088	-2.09391545143496	-1.51328952721171	0.131099580380439	0.400046738253216	Exon	DLPFC
e13294	ENSG00000127481.14	ENSG00000127481	UBR4	-0.042386041659393	1.32574376459056	-1.51326885342595	0.131104828265766	0.400056673973945	Exon	DLPFC
e1060207	ENSG00000105402.7	ENSG00000105402	NAPA	0.0426165017171937	2.55127229179367	1.51326191368226	0.131106589904282	0.400056673973945	Exon	DLPFC
e1060269	ENSG00000105402.7	ENSG00000105402	NAPA	0.0426165017171937	2.55127229179367	1.51326191368226	0.131106589904282	0.400056673973945	Exon	DLPFC
e724355	ENSG00000072041.16	ENSG00000072041	SLC6A15	0.0642425565275656	2.56471547612826	1.51325446549218	0.131108480631294	0.400056673973945	Exon	DLPFC
e809449	ENSG00000128739.21	ENSG00000128739	SNRPN	0.0551728811202985	1.60015725778766	1.51325355988803	0.131108710520836	0.400056673973945	Exon	DLPFC
e983738	ENSG00000169718.17	ENSG00000169718	DUS1L	-0.0850161062602512	-1.96903650264688	-1.51324794110423	0.131110136868088	0.400057441461851	Exon	DLPFC
e995068	ENSG00000166974.12	ENSG00000166974	MAPRE2	0.0569500827945829	2.56103453915888	1.51322355546254	0.131116327385652	0.400072532122517	Exon	DLPFC
e741366	ENSG00000139718.10	ENSG00000139718	SETD1B	-0.0527379033716108	1.43396602655646	-1.51321860071737	0.131117585220727	0.400072532122517	Exon	DLPFC
e1148111	ENSG00000169306.9	ENSG00000169306	IL1RAPL1	-0.0672844277076283	-0.373288150088239	-1.51321457544114	0.131118607103332	0.400072532122517	Exon	DLPFC
e189422	ENSG00000163082.9	ENSG00000163082	SGPP2	0.0992792175280516	-1.91828113937624	1.51320624891941	0.131120720947568	0.400075397130852	Exon	DLPFC
e72943	ENSG00000116580.18	ENSG00000116580	GON4L	0.0505350260674252	-0.401576562034452	1.5131949934581	0.131123578400414	0.400079321806695	Exon	DLPFC
e281002	ENSG00000048342.15	ENSG00000048342	CC2D2A	0.0899415101800237	-1.97438705243765	1.51319192662556	0.131124356993469	0.400079321806695	Exon	DLPFC
e1059481	ENSG00000181027.10	ENSG00000181027	FKRP	-0.0850537859564011	-1.60009703967582	-1.51317196300276	0.131129425352337	0.400091201246605	Exon	DLPFC
e146810	ENSG00000135968.20	ENSG00000135968	GCC2	0.0584580451601852	1.93968280519137	1.51316462705205	0.13113128783974	0.400093299072783	Exon	DLPFC
e1015472	ENSG00000125656.8	ENSG00000125656	CLPP	-0.0839569379453958	-2.25068930306736	-1.51315538902561	0.131133633264831	0.400093860804554	Exon	DLPFC
e492659	ENSG00000165392.9	ENSG00000165392	WRN	-0.0472799456398039	0.670041940332132	-1.51315253423454	0.131134358068953	0.400093860804554	Exon	DLPFC
e73840	ENSG00000196189.12	ENSG00000196189	SEMA4A	0.125726680861273	-2.04350944759384	1.51314534181154	0.131136184170127	0.400093860804554	Exon	DLPFC
e659051	ENSG00000137501.17	ENSG00000137501	SYTL2	-0.0487290309918218	0.299212257030634	-1.51314216552754	0.131136990610638	0.400093860804554	Exon	DLPFC
e595102	ENSG00000052749.13	ENSG00000052749	RRP12	0.0617810270260451	0.417035538482864	1.51314076344314	0.131137346593149	0.400093860804554	Exon	DLPFC
e761453	ENSG00000065150.18	ENSG00000065150	IPO5	0.0354152962559229	1.79364688445038	1.5131284667212	0.131140468704192	0.400097335366828	Exon	DLPFC
e618833	ENSG00000072952.18	ENSG00000072952	MRVI1	-0.0833659525559393	3.63932849348131	-1.51312571672735	0.131141166929587	0.400097335366828	Exon	DLPFC
e152452	ENSG00000072163.19	ENSG00000072163	LIMS2	-0.121457220694244	-3.08407825451454	-1.51312239526298	0.131142010255616	0.400097335366828	Exon	DLPFC
e494866	ENSG00000168615.11	ENSG00000168615	ADAM9	0.0388092825228758	1.31387994173163	1.51310521292275	0.131146372951428	0.400107060713493	Exon	DLPFC
e243614	ENSG00000272758.5	ENSG00000272758		-0.110965216178694	-2.24049673201179	-1.51308061212983	0.131152619432132	0.400122532967318	Exon	DLPFC
e873792	ENSG00000197006.13	ENSG00000197006	METTL9	0.0377238955433678	2.03990650775137	1.51306456842205	0.131156693275681	0.400131376686715	Exon	DLPFC
e1018772	ENSG00000099783.11	ENSG00000099783	HNRNPM	-0.0431481914922243	1.82919430942961	-1.51305261588111	0.13115972834775	0.400134532384677	Exon	DLPFC
e379584	ENSG00000204623.9	ENSG00000204623	ZNRD1ASP	-0.0794932545111824	0.109657431650917	-1.51304920249692	0.131160595107971	0.400134532384677	Exon	DLPFC
e1023400	ENSG00000197256.10	ENSG00000197256	KANK2	-0.0844639390411155	-0.734912834870013	-1.51303847438341	0.131163319325531	0.400134532384677	Exon	DLPFC
e718974	ENSG00000111530.12	ENSG00000111530	CAND1	0.046102273087082	0.762746686261339	1.51303826675082	0.131163372050647	0.400134532384677	Exon	DLPFC
e1060186	ENSG00000105402.7	ENSG00000105402	NAPA	0.0426051876939065	2.55123317559246	1.51303652979435	0.131163813124769	0.400134532384677	Exon	DLPFC
e42809	ENSG00000116675.15	ENSG00000116675	DNAJC6	0.0487026976877653	3.54500781361207	1.51303206065412	0.131164948001413	0.400134532384677	Exon	DLPFC
e317532	ENSG00000168310.10	ENSG00000168310	IRF2	-0.0869984191608861	-1.35371231128686	-1.51301895799051	0.131168275286549	0.400134532384677	Exon	DLPFC
e937996	ENSG00000108666.9	ENSG00000108666	C17orf75	0.0543971177753485	0.387301928211371	1.51301412874721	0.131169501639227	0.400134532384677	Exon	DLPFC
e1100078	ENSG00000130702.14	ENSG00000130702	LAMA5	-0.110946412542586	-2.73912260169265	-1.51301329401667	0.131169713614137	0.400134532384677	Exon	DLPFC
e820018	ENSG00000159459.11	ENSG00000159459	UBR1	0.0524091044724784	-0.687498783941963	1.51301126964943	0.131170227691392	0.400134532384677	Exon	DLPFC
e515720	ENSG00000153310.18	ENSG00000153310	FAM49B	0.0459468844496839	1.70657615383345	1.51300959407544	0.131170653195649	0.400134532384677	Exon	DLPFC
e689000	ENSG00000111276.10	ENSG00000111276	CDKN1B	-0.0576636150193042	1.4128435904982	-1.512996329324	0.131174021755804	0.400141223606496	Exon	DLPFC
e950562	ENSG00000087152.15	ENSG00000087152	ATXN7L3	0.0559566055279214	1.37092035795943	1.51297843899441	0.131178565080033	0.400150361975242	Exon	DLPFC
e62575	ENSG00000131778.17	ENSG00000131778	CHD1L	-0.0619765329834709	0.221592690213695	-1.51297138389858	0.131180356784896	0.400150361975242	Exon	DLPFC
e951240	ENSG00000161682.14	ENSG00000161682	FAM171A2	0.0886364245526544	-0.0996060230222843	1.51296974361174	0.131180773353182	0.400150361975242	Exon	DLPFC
e360023	ENSG00000019582.14	ENSG00000019582	CD74	-0.144703512804564	1.34592104184313	-1.51296326947431	0.131182417539279	0.400150361975242	Exon	DLPFC
e337523	ENSG00000164253.13	ENSG00000164253	WDR41	0.0667283103200715	-0.762173162210394	1.51296139745643	0.131182892964027	0.400150361975242	Exon	DLPFC
e56586	ENSG00000197852.9	ENSG00000197852	FAM212B	0.0675328958531491	1.14380941764612	1.51295413575177	0.131184737186719	0.400152403013738	Exon	DLPFC
e135840	ENSG00000005448.16	ENSG00000005448	WDR54	0.0862431771394426	-1.06139265813593	1.51294892163397	0.131186061405377	0.400152857863161	Exon	DLPFC
e737945	ENSG00000111412.5	ENSG00000111412	C12orf49	0.052272123707119	0.128386759611578	1.51293943090318	0.131188471773259	0.400156625722738	Exon	DLPFC
e555211	ENSG00000106976.20	ENSG00000106976	DNM1	0.10270400600308	2.2137118138581	1.51292712410807	0.131191597390421	0.400159645250119	Exon	DLPFC
e717772	ENSG00000177990.11	ENSG00000177990	DPY19L2	0.0792703697843254	-0.468036985207329	1.512921514497	0.131193022110118	0.400159645250119	Exon	DLPFC
e767913	ENSG00000165795.22	ENSG00000165795	NDRG2	-0.0553772955731969	4.3790563937623	-1.51292084497581	0.131193192154803	0.400159645250119	Exon	DLPFC
e395109	ENSG00000146070.16	ENSG00000146070	PLA2G7	0.107545354718707	-2.39430171232554	1.51291377460054	0.131194987895938	0.400159645250119	Exon	DLPFC
e938006	ENSG00000108666.9	ENSG00000108666	C17orf75	0.0544339480767602	0.386819688047036	1.51291239884349	0.131195337314344	0.400159645250119	Exon	DLPFC
e561479	ENSG00000122140.10	ENSG00000122140	MRPS2	-0.0469571728330931	0.629807711629319	-1.51290665328624	0.131196796593966	0.400160511952679	Exon	DLPFC
e1069462	ENSG00000167766.18	ENSG00000167766	ZNF83	-0.0604437977158196	3.49432978941653	-1.51290170812064	0.131198052597036	0.400160758635853	Exon	DLPFC
e572117	ENSG00000204682.5	ENSG00000204682	CASC10	0.113550745548548	-2.33756837869776	1.51289040545352	0.131200923351952	0.400165930346062	Exon	DLPFC
e225852	ENSG00000090097.20	ENSG00000090097	PCBP4	-0.0729597142733906	2.31752439241637	-1.51287961697664	0.131203663553744	0.40017070377707	Exon	DLPFC
e365998	ENSG00000174705.12	ENSG00000174705	SH3PXD2B	-0.13231695714002	-3.12808045279211	-1.51285470979578	0.131209989983195	0.400186415006113	Exon	DLPFC
e595289	ENSG00000171311.12	ENSG00000171311	EXOSC1	-0.0365639984541238	1.2350042883911	-1.51284503358418	0.131212447807146	0.400190326932165	Exon	DLPFC
e649937	ENSG00000110075.14	ENSG00000110075	PPP6R3	0.074044387964239	-1.72149494723238	1.51284017010132	0.131213683178604	0.400190510412602	Exon	DLPFC
e550005	ENSG00000136861.17	ENSG00000136861	CDK5RAP2	-0.0537532710714633	0.960259963590911	-1.51283028095864	0.131216195143963	0.400191936530567	Exon	DLPFC
e105687	ENSG00000198626.15	ENSG00000198626	RYR2	0.0676304695126026	2.05840332686639	1.51281278002699	0.131220640690255	0.400191936530567	Exon	DLPFC
e832659	ENSG00000090487.10	ENSG00000090487	SPG21	-0.0418128984633596	0.591487783983763	-1.51281277094613	0.131220642996982	0.400191936530567	Exon	DLPFC
e420263	ENSG00000029639.10	ENSG00000029639	TFB1M	-0.0588772060708763	-0.691996816252312	-1.51281192840491	0.131220857020321	0.400191936530567	Exon	DLPFC
e202019	ENSG00000163719.19	ENSG00000163719	MTMR14	-0.0415375316907326	0.520443414688333	-1.51280216811865	0.131223336359849	0.400191936530567	Exon	DLPFC
e683750	ENSG00000126746.17	ENSG00000126746	ZNF384	-0.0451212598249337	0.429239780507979	-1.51279658009401	0.131224755864384	0.400191936530567	Exon	DLPFC
e1130937	ENSG00000100225.17	ENSG00000100225	FBXO7	-0.135438599741293	-2.72662962223257	-1.51279586354751	0.131224937886816	0.400191936530567	Exon	DLPFC
e1130946	ENSG00000100225.17	ENSG00000100225	FBXO7	-0.135438599741293	-2.72662962223257	-1.51279586354751	0.131224937886816	0.400191936530567	Exon	DLPFC
e603271	ENSG00000165672.6	ENSG00000165672	PRDX3	0.0424129801967957	1.82963281809035	1.51279490221272	0.131225182092489	0.400191936530567	Exon	DLPFC
e169782	ENSG00000116095.10	ENSG00000116095	PLEKHA3	0.065359374097361	-1.08468092127051	1.51279052694207	0.131226293536921	0.400191936530567	Exon	DLPFC
e471949	ENSG00000155561.14	ENSG00000155561	NUP205	-0.053384173913341	-0.794503792649912	-1.51278490968566	0.131227720492162	0.400191936530567	Exon	DLPFC
e717443	ENSG00000135655.14	ENSG00000135655	USP15	0.0370145560902052	1.61849539843267	1.51277921759923	0.131229166468846	0.400191936530567	Exon	DLPFC
e275028	ENSG00000145214.13	ENSG00000145214	DGKQ	0.0843665428083481	-1.5540502199801	1.51277818575646	0.131229428592088	0.400191936530567	Exon	DLPFC
e80330	ENSG00000143183.16	ENSG00000143183	TMCO1	-0.0426065853469235	1.03284127126242	-1.51276378112501	0.131233087902136	0.400199511852082	Exon	DLPFC
e981496	ENSG00000157637.12	ENSG00000157637	SLC38A10	-0.0892271375820935	-1.9811177080659	-1.5127514764468	0.131236213809186	0.400202133195251	Exon	DLPFC
e961819	ENSG00000005379.15	ENSG00000005379	TSPOAP1	0.078272707345736	-0.367290106513074	1.51274927936383	0.131236771966993	0.400202133195251	Exon	DLPFC
e139056	ENSG00000132305.20	ENSG00000132305	IMMT	0.0367565966665507	1.15627354936952	1.51274195139147	0.13123863361464	0.400202133195251	Exon	DLPFC
e335620	ENSG00000164331.9	ENSG00000164331	ANKRA2	-0.0574123809254022	0.0098851071146356	-1.51273897998425	0.13123938849688	0.400202133195251	Exon	DLPFC
e1012313	ENSG00000167657.12	ENSG00000167657	DAPK3	0.0533782097440871	0.095974484577736	1.51273171729982	0.131241233586893	0.400202133195251	Exon	DLPFC
e459861	ENSG00000214253.8	ENSG00000214253	FIS1	-0.0435291949557262	2.30155716852758	-1.51273021267786	0.131241615839671	0.400202133195251	Exon	DLPFC
e867299	ENSG00000038532.14	ENSG00000038532	CLEC16A	-0.0495764735683685	-0.133683565417811	-1.51272686923421	0.131242465252562	0.400202133195251	Exon	DLPFC
e36595	ENSG00000085832.16	ENSG00000085832	EPS15	0.0298922183436523	3.79494191724287	1.51272338882656	0.131243349466159	0.400202133195251	Exon	DLPFC
e1172456	ENSG00000010404.17	ENSG00000010404	IDS	-0.0879290173371443	-2.1787358694644	-1.51267658024729	0.131255241852034	0.400212602126662	Exon	DLPFC
e732209	ENSG00000174600.13	ENSG00000174600	CMKLR1	-0.146073732253883	-3.11414307873418	-1.51267098372531	0.131256663784261	0.400212602126662	Exon	DLPFC
e700910	ENSG00000167528.12	ENSG00000167528	ZNF641	0.0662604392788546	-1.0207454216319	1.51266940809962	0.13125706411237	0.400212602126662	Exon	DLPFC
e1014886	ENSG00000105519.14	ENSG00000105519	CAPS	-0.120307457157077	-2.57116719817609	-1.51266764654899	0.131257511680603	0.400212602126662	Exon	DLPFC
e736322	ENSG00000173064.11	ENSG00000173064	HECTD4	-0.0414124458876109	1.97667277011827	-1.51266480462143	0.131258233749494	0.400212602126662	Exon	DLPFC
e670146	ENSG00000149582.15	ENSG00000149582	TMEM25	0.0574145705520961	3.20088094214108	1.51266272447262	0.13125876226976	0.400212602126662	Exon	DLPFC
e208085	ENSG00000182247.9	ENSG00000182247	UBE2E2	0.0917506404649846	-2.04225127668426	1.51266037295182	0.131259359741705	0.400212602126662	Exon	DLPFC
e208091	ENSG00000182247.9	ENSG00000182247	UBE2E2	0.0917506404649846	-2.04225127668426	1.51266037295182	0.131259359741705	0.400212602126662	Exon	DLPFC
e900142	ENSG00000168872.16	ENSG00000168872	DDX19A	0.03971434933095	0.225906053415025	1.51265993314735	0.131259471487	0.400212602126662	Exon	DLPFC
e344773	ENSG00000153037.13	ENSG00000153037	SRP19	0.0610557543296737	-0.13363072470643	1.51265511097071	0.131260696708027	0.400212602126662	Exon	DLPFC
e636322	ENSG00000167986.13	ENSG00000167986	DDB1	0.0310085373162935	2.45078233731091	1.51265462979215	0.131260818966602	0.400212602126662	Exon	DLPFC
e1060167	ENSG00000105402.7	ENSG00000105402	NAPA	0.0425912647106293	2.55115036041927	1.51265436593729	0.131260886007284	0.400212602126662	Exon	DLPFC
e42736	ENSG00000162433.14	ENSG00000162433	AK4	0.0784003620712588	-1.04095467809406	1.51264417668215	0.131263474930469	0.400216912273452	Exon	DLPFC
e616304	ENSG00000166341.7	ENSG00000166341	DCHS1	0.0759805035497977	-1.57526002242572	1.51263339323465	0.131266214871525	0.400221682786188	Exon	DLPFC
e839283	ENSG00000138629.15	ENSG00000138629	UBL7	0.0821147387331043	-1.72163800198409	1.51262855103562	0.131267445229085	0.400221850638202	Exon	DLPFC
e1015069	ENSG00000031823.14	ENSG00000031823	RANBP3	0.0579350288106082	-0.695886533084073	1.51261804020854	0.131270115963003	0.400226410017258	Exon	DLPFC
e52304	ENSG00000118733.16	ENSG00000118733	OLFM3	0.11543458582166	-2.17113708002975	1.5126021251855	0.131274159949068	0.40023431371135	Exon	DLPFC
e782970	ENSG00000126775.8	ENSG00000126775	ATG14	-0.0533024476637858	0.502776897264086	-1.51259858713704	0.131275058975627	0.40023431371135	Exon	DLPFC
e716942	ENSG00000175215.10	ENSG00000175215	CTDSP2	-0.0697464076304756	-0.880411493009363	-1.51258346315137	0.131278902070536	0.400238306848598	Exon	DLPFC
e849480	ENSG00000140575.12	ENSG00000140575	IQGAP1	-0.12727896947318	-2.25603493429773	-1.51257766495105	0.131280375451028	0.400238306848598	Exon	DLPFC
e373324	ENSG00000198721.12	ENSG00000198721	ECI2	-0.0627936595397989	-0.286065587868362	-1.51257123411815	0.131282009604823	0.400238306848598	Exon	DLPFC
e47117	ENSG00000203943.8	ENSG00000203943	SAMD13	-0.0837358552800955	-1.80370966882506	-1.51257035546474	0.1312822328827	0.400238306848598	Exon	DLPFC
e66632	ENSG00000159352.15	ENSG00000159352	PSMD4	0.0546245221619506	0.849593166542988	1.5125703059209	0.131282245472478	0.400238306848598	Exon	DLPFC
e40059	ENSG00000173406.15	ENSG00000173406	DAB1	0.0816582469065738	-1.05524190622134	1.51255400210222	0.131286388550255	0.400242807304184	Exon	DLPFC
e465057	ENSG00000146802.12	ENSG00000146802	TMEM168	-0.0733151355308548	-1.40868596662094	-1.51255063053197	0.131287245336334	0.400242807304184	Exon	DLPFC
e145174	ENSG00000071054.16	ENSG00000071054	MAP4K4	-0.0933501238749986	2.00100590919047	-1.5125506209674	0.131287247766896	0.400242807304184	Exon	DLPFC
e1169896	ENSG00000171004.17	ENSG00000171004	HS6ST2	0.0792987570080376	2.65492161166308	1.51254082482438	0.131289737195189	0.40024681332255	Exon	DLPFC
e1162586	ENSG00000188917.14	ENSG00000188917	TRMT2B	-0.0779383033811675	-2.15701255549307	-1.51253472803173	0.131291286550874	0.400247953411546	Exon	DLPFC
e1118510	ENSG00000070371.15	ENSG00000070371	CLTCL1	-0.0971804154308941	-2.59612143025926	-1.51252320087115	0.131294215945064	0.40024817814967	Exon	DLPFC
e930652	ENSG00000072134.15	ENSG00000072134	EPN2	-0.0451043740834868	3.27921130034979	-1.51252253563742	0.131294385002283	0.40024817814967	Exon	DLPFC
e714491	ENSG00000123384.13	ENSG00000123384	LRP1	-0.0502952103150417	2.05681255577213	-1.51251681626015	0.131295838486422	0.40024817814967	Exon	DLPFC
e899837	ENSG00000090861.15	ENSG00000090861	AARS	0.0354507220232333	2.33768433054906	1.51251593754176	0.131296061799125	0.40024817814967	Exon	DLPFC
e225802	ENSG00000090097.20	ENSG00000090097	PCBP4	-0.072951409642843	2.31759537973099	-1.51249176379305	0.131302205299835	0.400263323025904	Exon	DLPFC
e689024	ENSG00000178878.12	ENSG00000178878	APOLD1	-0.0471527706307462	-0.0742991350894457	-1.51247610414141	0.13130618515293	0.400271834695157	Exon	DLPFC
e1156556	ENSG00000130119.15	ENSG00000130119	GNL3L	-0.055740489047089	-0.701087735813276	-1.51246903637948	0.131307981434004	0.400271834695157	Exon	DLPFC
e451706	ENSG00000157214.13	ENSG00000157214	STEAP2	0.0878883237233768	0.360667931808334	1.51246690229205	0.131308523818919	0.400271834695157	Exon	DLPFC
e538897	ENSG00000197969.11	ENSG00000197969	VPS13A	0.0665415123890261	0.539195697489594	1.51246128090225	0.131309952520851	0.400272606679039	Exon	DLPFC
e65401	ENSG00000203804.4	ENSG00000203804	ADAMTSL4-AS1	-0.130990052681742	-2.99925657598238	-1.51245285485172	0.131312094062809	0.400274011484911	Exon	DLPFC
e880342	ENSG00000149932.16	ENSG00000149932	TMEM219	-0.0427691452796553	0.746520566376889	-1.51244745580972	0.131313466282851	0.400274011484911	Exon	DLPFC
e629070	ENSG00000149091.15	ENSG00000149091	DGKZ	0.0731226563049176	2.27721469723523	1.51244559297535	0.131313939743261	0.400274011484911	Exon	DLPFC
e92774	ENSG00000198625.12	ENSG00000198625	MDM4	-0.0578725391654944	0.283749249786912	-1.51243790248009	0.131315894383629	0.400275033248654	Exon	DLPFC
e321524	ENSG00000124275.14	ENSG00000124275	MTRR	-0.0572991166006337	-0.355744248937625	-1.51243502450271	0.131316625865201	0.400275033248654	Exon	DLPFC
e770306	ENSG00000100462.15	ENSG00000100462	PRMT5	0.0542056764347493	-0.881104963609458	1.51241472903185	0.131321784356801	0.400283494420411	Exon	DLPFC
e907980	ENSG00000158717.10	ENSG00000158717	RNF166	-0.0816808093964089	-1.25393408834337	-1.51241314411999	0.131322187199848	0.400283494420411	Exon	DLPFC
e981009	ENSG00000175866.15	ENSG00000175866	BAIAP2	0.0870901608846533	-0.131511966009427	1.51240708811175	0.131323726487246	0.400283494420411	Exon	DLPFC
e820862	ENSG00000166963.12	ENSG00000166963	MAP1A	0.0704399182344826	1.48816813184684	1.51240216460835	0.131324977930299	0.400283494420411	Exon	DLPFC
e947865	ENSG00000108797.11	ENSG00000108797	CNTNAP1	0.077689013451818	2.33891842186655	1.51240097966615	0.131325279117155	0.400283494420411	Exon	DLPFC
e914123	ENSG00000262304.2	ENSG00000262304		-0.0766184890461473	-1.5165385642818	-1.51239473402922	0.131326866632799	0.400284750288671	Exon	DLPFC
e1060256	ENSG00000105402.7	ENSG00000105402	NAPA	0.0425899864522269	2.55125984780993	1.51237477262502	0.131331940521585	0.400296632516902	Exon	DLPFC
e742272	ENSG00000111011.17	ENSG00000111011	RSRC2	0.0561755140047441	1.82139722986195	1.51235397113113	0.131337228110936	0.400300705451265	Exon	DLPFC
e298613	ENSG00000138646.8	ENSG00000138646	HERC5	-0.1232888083499	-2.1924421320538	-1.5123519770256	0.13133773500685	0.400300705451265	Exon	DLPFC
e368761	ENSG00000183258.11	ENSG00000183258	DDX41	0.109299284497062	-2.75319821978481	1.51234462099995	0.131339604900672	0.400300705451265	Exon	DLPFC
e24206	ENSG00000160097.15	ENSG00000160097	FNDC5	0.0843644961251572	-0.651025431544711	1.51233648461578	0.131341673184936	0.400300705451265	Exon	DLPFC
e938065	ENSG00000108666.9	ENSG00000108666	C17orf75	0.0543786288324506	0.386501960395333	1.51233580245909	0.131341846591611	0.400300705451265	Exon	DLPFC
e489506	ENSG00000197217.12	ENSG00000197217	ENTPD4	0.0428443727898897	1.21435610577447	1.51233505099037	0.131342037617857	0.400300705451265	Exon	DLPFC
e940775	ENSG00000278540.4	ENSG00000278540	ACACA	0.0365951812211791	1.6434535820903	1.51232568201397	0.131344419265957	0.400300705451265	Exon	DLPFC
e46896	ENSG00000137941.16	ENSG00000137941	TTLL7	-0.121136113454488	-2.59610652874589	-1.51232310962745	0.131345073187402	0.400300705451265	Exon	DLPFC
e1087356	ENSG00000078747.13	ENSG00000078747	ITCH	-0.0532460148369394	1.28587026217143	-1.51232291123561	0.131345123620318	0.400300705451265	Exon	DLPFC
e819790	ENSG00000159433.11	ENSG00000159433	STARD9	-0.0910526700252693	-1.54210192209241	-1.51231485215841	0.131347172319901	0.400300705451265	Exon	DLPFC
e665221	ENSG00000137710.14	ENSG00000137710	RDX	-0.0884640860928489	1.53357697894122	-1.512314780976	0.131347190415308	0.400300705451265	Exon	DLPFC
e603623	ENSG00000203805.10	ENSG00000203805	PLPP4	-0.10724658364944	-2.53303074025383	-1.51231402248298	0.131347383233267	0.400300705451265	Exon	DLPFC
e937916	ENSG00000126858.16	ENSG00000126858	RHOT1	0.0436911723144568	1.3843444935245	1.51230209840125	0.131350414505835	0.400302136840286	Exon	DLPFC
e942083	ENSG00000275023.4	ENSG00000275023	MLLT6	-0.0828719890800526	-0.566418360418802	-1.51230000002539	0.131350947948703	0.400302136840286	Exon	DLPFC
e618776	ENSG00000072952.18	ENSG00000072952	MRVI1	-0.0882363959108228	-0.447048197583743	-1.51229742731799	0.131351601977029	0.400302136840286	Exon	DLPFC
e1035612	ENSG00000105696.8	ENSG00000105696	TMEM59L	0.0798293197404836	2.10652836448897	1.5122850727164	0.131354742773475	0.400302136840286	Exon	DLPFC
e67455	ENSG00000143376.12	ENSG00000143376	SNX27	-0.0297942284798129	5.28858757070605	-1.51228498758139	0.131354764416768	0.400302136840286	Exon	DLPFC
e803884	ENSG00000140153.17	ENSG00000140153	WDR20	-0.038987325191048	2.65645071449048	-1.51228235843269	0.131355432808629	0.400302136840286	Exon	DLPFC
e757388	ENSG00000123191.14	ENSG00000123191	ATP7B	0.0847928181218991	-2.12800391984611	1.51227637935593	0.131356952841395	0.400302136840286	Exon	DLPFC
e1060223	ENSG00000105402.7	ENSG00000105402	NAPA	0.0425839470988091	2.55117913175158	1.51227518205229	0.131357257227957	0.400302136840286	Exon	DLPFC
e1126951	ENSG00000100280.16	ENSG00000100280	AP1B1	-0.052773068981064	0.517006757192391	-1.5122618767031	0.131360639840001	0.40030886267736	Exon	DLPFC
e454375	ENSG00000004864.13	ENSG00000004864	SLC25A13	-0.102502883626268	-0.851016496053991	-1.51225717950437	0.131361834022603	0.400308919426376	Exon	DLPFC
e204673	ENSG00000132155.11	ENSG00000132155	RAF1	-0.0506983394295716	-0.195735791333037	-1.51225115353973	0.131363366033632	0.400310005655454	Exon	DLPFC
e420589	ENSG00000049618.22	ENSG00000049618	ARID1B	-0.0329788661167075	3.6823009512421	-1.51223481957688	0.131367518768391	0.40031907805313	Exon	DLPFC
e70089	ENSG00000160710.15	ENSG00000160710	ADAR	-0.032154768699336	2.42972670176896	-1.51219449257157	0.131377771914365	0.400343515034836	Exon	DLPFC
e508936	ENSG00000132541.10	ENSG00000132541	RIDA	-0.0611219042708907	1.33696820626764	-1.51219403104999	0.131377889259889	0.400343515034836	Exon	DLPFC
e645924	ENSG00000087365.15	ENSG00000087365	SF3B2	-0.0328066158979939	1.988957152541	-1.51218414564195	0.131380402722903	0.400347591634998	Exon	DLPFC
e558060	ENSG00000148358.19	ENSG00000148358	GPR107	-0.0409842665127118	0.407419241797563	-1.51217889499656	0.131381737766782	0.400348077268645	Exon	DLPFC
e393970	ENSG00000172432.18	ENSG00000172432	GTPBP2	0.0587806940774493	-0.888786432944884	1.51216322196519	0.131385722898675	0.400356638202739	Exon	DLPFC
e953889	ENSG00000004897.11	ENSG00000004897	CDC27	0.0408237370169335	1.52104984465456	1.51215786976548	0.131387083807046	0.400357202559939	Exon	DLPFC
e1026935	ENSG00000141837.19	ENSG00000141837	CACNA1A	0.0781590682926139	0.913123007964392	1.51214805915933	0.13138957838671	0.400361221351665	Exon	DLPFC
e1157234	ENSG00000186787.8	ENSG00000186787	SPIN2B	0.0688220010228512	-0.518626457275245	1.51213978625775	0.131391681997118	0.400363415325371	Exon	DLPFC
e1013776	ENSG00000127663.14	ENSG00000127663	KDM4B	-0.0811103525899829	-1.71233326428821	-1.51213311634289	0.13139337802361	0.400363415325371	Exon	DLPFC
e512645	ENSG00000164796.17	ENSG00000164796	CSMD3	0.0916878817890762	-1.93307491064818	1.51213135633523	0.131393825561344	0.400363415325371	Exon	DLPFC
e695716	ENSG00000174718.11	ENSG00000174718	KIAA1551	-0.0494659583818812	-0.10834568618144	-1.51210836706496	0.131399671420972	0.400372267168535	Exon	DLPFC
e329119	ENSG00000213949.8	ENSG00000213949	ITGA1	-0.119326034722087	-2.00914980505566	-1.51210622726429	0.131400215553564	0.400372267168535	Exon	DLPFC
e990628	ENSG00000168675.18	ENSG00000168675	LDLRAD4	0.121739053154646	-3.16786518463213	1.51210606091242	0.13140025785546	0.400372267168535	Exon	DLPFC
e525773	ENSG00000106686.16	ENSG00000106686	SPATA6L	0.107486004004578	-3.02858214684151	1.51207550941323	0.131408027027684	0.400392356940132	Exon	DLPFC
e482693	ENSG00000147316.12	ENSG00000147316	MCPH1	-0.0510656120632148	-0.588104121599649	-1.5120661875126	0.131410397635633	0.40039252175035	Exon	DLPFC
e1007279	ENSG00000064687.12	ENSG00000064687	ABCA7	0.136587018128975	-3.01126578812513	1.51205384849121	0.131413535564328	0.40039252175035	Exon	DLPFC
e726742	ENSG00000074527.11	ENSG00000074527	NTN4	0.069394942782597	0.323502092805856	1.51205081821865	0.131414306199941	0.40039252175035	Exon	DLPFC
e284086	ENSG00000047365.11	ENSG00000047365	ARAP2	-0.0657408689733973	1.12640215738946	-1.51205072888208	0.131414328919385	0.40039252175035	Exon	DLPFC
e702109	ENSG00000139636.15	ENSG00000139636	LMBR1L	0.0660299804653385	-0.824471297037534	1.51204652220592	0.13141539873489	0.40039252175035	Exon	DLPFC
e99339	ENSG00000143502.14	ENSG00000143502	SUSD4	0.0847857227842766	0.789893909417339	1.51204048882759	0.131416933117673	0.40039252175035	Exon	DLPFC
e1095746	ENSG00000196562.14	ENSG00000196562	SULF2	-0.039594249194373	2.01373495728034	-1.51203904035633	0.131417301488721	0.40039252175035	Exon	DLPFC
e84547	ENSG00000075391.16	ENSG00000075391	RASAL2	0.0580483764195675	0.648300917491812	1.51203830868225	0.131417487566274	0.40039252175035	Exon	DLPFC
e985665	ENSG00000079134.11	ENSG00000079134	THOC1	-0.0607968027814187	-0.411467554596632	-1.51203211148588	0.131419063630252	0.400393741214068	Exon	DLPFC
e51223	ENSG00000188641.12	ENSG00000188641	DPYD	-0.0887961186350286	-1.3228781255582	-1.51202697254269	0.131420370571639	0.400394140728979	Exon	DLPFC
e712899	ENSG00000135473.14	ENSG00000135473	PAN2	-0.0784600927964439	-1.29757953435076	-1.51201206204367	0.131424162682557	0.400398790013955	Exon	DLPFC
e1060177	ENSG00000105402.7	ENSG00000105402	NAPA	0.0425808848837762	2.55128126199637	1.51200710237674	0.131425424068147	0.400398790013955	Exon	DLPFC
e1060261	ENSG00000105402.7	ENSG00000105402	NAPA	0.0425808848837762	2.55128126199637	1.51200710237674	0.131425424068147	0.400398790013955	Exon	DLPFC
e559719	ENSG00000165699.13	ENSG00000165699	TSC1	-0.036567654533864	0.810635949144147	-1.51199596966298	0.131428255470971	0.400403624165793	Exon	DLPFC
e649492	ENSG00000110717.11	ENSG00000110717	NDUFS8	0.0476399358002043	0.0209594052011656	1.51199161705811	0.131429362489594	0.400403624165793	Exon	DLPFC
e164625	ENSG00000172292.14	ENSG00000172292	CERS6	0.0550048618482028	1.58298337311574	1.51198664699488	0.131430626558208	0.400403892958779	Exon	DLPFC
e1033706	ENSG00000130477.15	ENSG00000130477	UNC13A	0.101202066135142	0.0947608876091482	1.51197883143388	0.13143261435998	0.400406366582986	Exon	DLPFC
e225864	ENSG00000090097.20	ENSG00000090097	PCBP4	-0.0729211430023584	2.31735253607192	-1.51197356142875	0.131433954740893	0.40040686782817	Exon	DLPFC
e350473	ENSG00000170606.13	ENSG00000170606	HSPA4	0.0626308905842376	1.1325389288414	1.51196045209193	0.131437289035205	0.400413443365947	Exon	DLPFC
e451171	ENSG00000105784.15	ENSG00000105784	RUNDC3B	0.0567543458891618	0.00901988510279	1.51192760102638	0.131445644828839	0.400435316255011	Exon	DLPFC
e1021576	ENSG00000065989.15	ENSG00000065989	PDE4A	0.11037441433618	-1.95543143971914	1.51191999429574	0.131447579688708	0.40043715199354	Exon	DLPFC
e319509	ENSG00000109536.11	ENSG00000109536	FRG1	-0.0591944017594106	-0.0938069107400571	-1.51191266073389	0.131449445085931	0.40043715199354	Exon	DLPFC
e133190	ENSG00000124374.8	ENSG00000124374	PAIP2B	-0.117312252254693	1.44328967910873	-1.51191136280942	0.131449775233885	0.40043715199354	Exon	DLPFC
e854773	ENSG00000007541.16	ENSG00000007541	PIGQ	0.0642004236719489	0.884752190580866	1.51190658443311	0.131450990696279	0.400437272398923	Exon	DLPFC
e961143	ENSG00000263004.1	ENSG00000263004		-0.144398350949034	-3.11226952740596	-1.5118840044427	0.131456734424482	0.400450392041226	Exon	DLPFC
e1069284	ENSG00000167555.13	ENSG00000167555	ZNF528	-0.0736996436542696	-1.58939308952835	-1.51188040746337	0.131457649415083	0.400450392041226	Exon	DLPFC
e676961	ENSG00000084234.16	ENSG00000084234	APLP2	0.04739581155726	2.2866597165462	1.5118735497913	0.131459393866277	0.400452123732705	Exon	DLPFC
e651801	ENSG00000254469.7	ENSG00000254469		-0.116299693750049	-2.22801550325033	-1.51185334422304	0.131464533853412	0.400464198795639	Exon	DLPFC
e453727	ENSG00000127995.16	ENSG00000127995	CASD1	0.0465602681016179	4.02998865927231	1.51183830504736	0.131468359690952	0.400472270546486	Exon	DLPFC
e243888	ENSG00000173193.13	ENSG00000173193	PARP14	-0.0991353444952269	0.582512663402753	-1.5118284401591	0.131470869281143	0.40047253421535	Exon	DLPFC
e823274	ENSG00000171766.15	ENSG00000171766	GATM	-0.0611717464670511	2.49434971588972	-1.51182815077552	0.131470942899793	0.40047253421535	Exon	DLPFC
e1096488	ENSG00000124226.10	ENSG00000124226	RNF114	-0.0612539609732722	-0.242874490331722	-1.51182289298233	0.131472280478274	0.40047253421535	Exon	DLPFC
e726175	ENSG00000120798.16	ENSG00000120798	NR2C1	-0.0480656604003146	-0.359396760387547	-1.51181666591101	0.131473864654059	0.40047253421535	Exon	DLPFC
e354010	ENSG00000015479.17	ENSG00000015479	MATR3	0.0412603259709855	4.00421345803481	1.51181485068084	0.131474326453988	0.40047253421535	Exon	DLPFC
e314996	ENSG00000181381.13	ENSG00000181381	DDX60L	-0.141653806292242	-2.76605549256549	-1.51177829687914	0.131483626118112	0.400494968652919	Exon	DLPFC
e1145055	ENSG00000046651.14	ENSG00000046651	OFD1	-0.0890078397759248	-1.13723153157619	-1.51176708849021	0.131486477750425	0.400494968652919	Exon	DLPFC
e694165	ENSG00000087448.9	ENSG00000087448	KLHL42	0.0343341393800362	5.58758870315407	1.51176581057401	0.131486802880238	0.400494968652919	Exon	DLPFC
e466485	ENSG00000077063.10	ENSG00000077063	CTTNBP2	-0.059689127475787	-0.315457504845016	-1.51175593721128	0.131489314900618	0.400494968652919	Exon	DLPFC
e1132649	ENSG00000133466.13	ENSG00000133466	C1QTNF6	-0.140105518501906	-3.16728190540083	-1.51174789641801	0.131491360698958	0.400494968652919	Exon	DLPFC
e120938	ENSG00000008869.11	ENSG00000008869	HEATR5B	0.0463224399656912	0.798118221883144	1.51174219007928	0.131492812563071	0.400494968652919	Exon	DLPFC
e516805	ENSG00000129292.20	ENSG00000129292	PHF20L1	0.0626418266551841	-0.707278440050848	1.51174215316662	0.131492821954802	0.400494968652919	Exon	DLPFC
e286018	ENSG00000064042.17	ENSG00000064042	LIMCH1	-0.039651492361962	2.60842699092439	-1.51173652814029	0.131494253142888	0.400494968652919	Exon	DLPFC
e860806	ENSG00000162065.12	ENSG00000162065	TBC1D24	0.0650011525608599	-0.15283779182286	1.51173293986736	0.131495166121565	0.400494968652919	Exon	DLPFC
e479591	ENSG00000055609.17	ENSG00000055609	KMT2C	-0.0995293557420419	-1.632375296536	-1.51173233806355	0.131495319241406	0.400494968652919	Exon	DLPFC
e181240	ENSG00000023228.13	ENSG00000023228	NDUFS1	0.0428594697556408	2.25001154565333	1.5117316356054	0.131495497971392	0.400494968652919	Exon	DLPFC
e321254	ENSG00000037474.14	ENSG00000037474	NSUN2	-0.0512987198532486	0.27798024090449	-1.51173042922573	0.131495804917123	0.400494968652919	Exon	DLPFC
e1081473	ENSG00000101384.11	ENSG00000101384	JAG1	-0.0799669456636595	-1.31597942717853	-1.51171591496185	0.131499497903827	0.400500950954264	Exon	DLPFC
e422315	ENSG00000225683.5	ENSG00000225683	PACRG-AS3	0.2092588459811	-3.03639217393719	1.51171320171999	0.131500188265819	0.400500950954264	Exon	DLPFC
e492200	ENSG00000133872.13	ENSG00000133872	SARAF	0.0291878296938718	4.86154729180607	1.51170884234486	0.13150129747874	0.400500950954264	Exon	DLPFC
e1064381	ENSG00000126456.15	ENSG00000126456	IRF3	-0.100135010503659	-1.84033964023799	-1.51169959652283	0.13150365003846	0.400504533878872	Exon	DLPFC
e1101273	ENSG00000075043.18	ENSG00000075043	KCNQ2	0.0989980415300467	2.74851799780109	1.51169136238189	0.131505745207853	0.400507332844258	Exon	DLPFC
e820542	ENSG00000140265.12	ENSG00000140265	ZSCAN29	-0.0397774568390342	1.19850935725812	-1.51166506898837	0.131512435710998	0.400521396103507	Exon	DLPFC
e411588	ENSG00000196569.11	ENSG00000196569	LAMA2	-0.0880072148843026	-1.7103314554137	-1.51166376492948	0.131512767543077	0.400521396103507	Exon	DLPFC
e1090291	ENSG00000149639.14	ENSG00000149639	SOGA1	-0.0604765297168822	0.154734534348281	-1.51165934831826	0.131513891403058	0.400521396103507	Exon	DLPFC
e1050585	ENSG00000279759.1	ENSG00000279759		-0.0443644002412276	2.23386761938841	-1.51163900397897	0.131519068362037	0.400530986633888	Exon	DLPFC
e1139141	ENSG00000093000.18	ENSG00000093000	NUP50	0.0484207201717333	0.244719881256822	1.51163772846442	0.131519392943431	0.400530986633888	Exon	DLPFC
e629091	ENSG00000149091.15	ENSG00000149091	DGKZ	0.0769507780931202	0.587441400370143	1.5116145864876	0.131525282012462	0.400545339103855	Exon	DLPFC
e268536	ENSG00000156976.15	ENSG00000156976	EIF4A2	0.0654493384266513	3.93916004456566	1.51160091165782	0.131528762019811	0.400549786336953	Exon	DLPFC
e420520	ENSG00000049618.22	ENSG00000049618	ARID1B	-0.0593962716326674	-0.39782655318106	-1.51159960373916	0.131529094866212	0.400549786336953	Exon	DLPFC
e679848	ENSG00000151067.21	ENSG00000151067	CACNA1C	0.0759994508662362	-0.478786017025128	1.51157941913586	0.131534231639278	0.400556510176625	Exon	DLPFC
e469591	ENSG00000128602.9	ENSG00000128602	SMO	-0.121913259918734	-3.01285153162681	-1.51157827935795	0.131534521705642	0.400556510176625	Exon	DLPFC
e217914	ENSG00000076201.14	ENSG00000076201	PTPN23	-0.0663284500708288	-0.219147899524596	-1.51157081447623	0.131536421483758	0.400556510176625	Exon	DLPFC
e429477	ENSG00000006468.13	ENSG00000006468	ETV1	0.0612592256581678	-0.199954349244495	1.5115689157293	0.13153690470954	0.400556510176625	Exon	DLPFC
e891032	ENSG00000140854.12	ENSG00000140854	KATNB1	0.0649733542314678	-0.923185860939617	1.51156781744341	0.131537184220855	0.400556510176625	Exon	DLPFC
e365264	ENSG00000182132.13	ENSG00000182132	KCNIP1	0.0693147085802814	0.0057554665688792	1.51154022832775	0.131544205741129	0.400574309896746	Exon	DLPFC
e4476	ENSG00000157873.17	ENSG00000157873	TNFRSF14	0.087440274973391	-1.26020096840061	1.51153251286254	0.131546169404494	0.400576707408248	Exon	DLPFC
e508869	ENSG00000156482.10	ENSG00000156482	RPL30	-0.0554048252427277	2.89376922318604	-1.51151800071204	0.131549862954332	0.400580832511219	Exon	DLPFC
e1164751	ENSG00000147234.10	ENSG00000147234	FRMPD3	0.127167247552965	-3.04832607135539	1.51151794641765	0.131549876773182	0.400580832511219	Exon	DLPFC
e231211	ENSG00000163681.14	ENSG00000163681	SLMAP	0.0566677102184126	-0.992904737055555	1.51150784177957	0.131552448595962	0.400581971395149	Exon	DLPFC
e1117421	ENSG00000131100.12	ENSG00000131100	ATP6V1E1	0.043745432155609	2.99372407203782	1.51150351599142	0.131553549603371	0.400581971395149	Exon	DLPFC
e203720	ENSG00000240288.7	ENSG00000240288	GHRLOS	0.144807322286535	-3.20519434328427	1.51149502500654	0.13155571076503	0.400581971395149	Exon	DLPFC
e330601	ENSG00000134352.19	ENSG00000134352	IL6ST	-0.054767971789931	1.89903921316368	-1.5114928980175	0.131556252139674	0.400581971395149	Exon	DLPFC
e347871	ENSG00000113368.11	ENSG00000113368	LMNB1	0.0896449460289496	-1.85544654866494	1.51148973079969	0.131557058283108	0.400581971395149	Exon	DLPFC
e927346	ENSG00000266486.1	ENSG00000266486	FAM106CP	0.171667576538003	-2.36349850480072	1.51148874595251	0.131557308954397	0.400581971395149	Exon	DLPFC
e98549	ENSG00000118873.15	ENSG00000118873	RAB3GAP2	0.042012454245887	0.535177984085349	1.51147299263583	0.131561318666815	0.4005905986528	Exon	DLPFC
e470991	ENSG00000221866.9	ENSG00000221866	PLXNA4	0.121315591002986	-1.95722881486988	1.51144628133258	0.131568117747375	0.400607719017514	Exon	DLPFC
e12052	ENSG00000157191.19	ENSG00000157191	NECAP2	-0.0773507232908169	0.290702908977931	-1.51143621096094	0.131570681125276	0.400611942030506	Exon	DLPFC
e241389	ENSG00000151576.10	ENSG00000151576	QTRT2	-0.0901728046525299	-1.77254061954035	-1.51142207455814	0.131574279562784	0.400615456567382	Exon	DLPFC
e613217	ENSG00000205531.12	ENSG00000205531	NAP1L4	0.0368699218304631	0.63015544785692	1.51141465512893	0.131576168217636	0.400615456567382	Exon	DLPFC
e688555	ENSG00000111215.11	ENSG00000111215	PRR4	0.0638916768670281	-1.12494605897979	1.51141454919448	0.131576195183962	0.400615456567382	Exon	DLPFC
e866795	ENSG00000183454.15	ENSG00000183454	GRIN2A	0.0896250486368142	4.91555778195773	1.51141098899371	0.131577101459488	0.400615456567382	Exon	DLPFC
e96166	ENSG00000283619.1	ENSG00000283619		0.0455701289812999	0.238263522934959	1.51140856822086	0.131577717687957	0.400615456567382	Exon	DLPFC
e80163	ENSG00000143171.12	ENSG00000143171	RXRG	0.0913565409461637	-1.8535484897319	1.51140133467137	0.13157955906334	0.400617481018954	Exon	DLPFC
e104391	ENSG00000188739.14	ENSG00000188739	RBM34	0.0474349163495476	-0.149038278219054	1.51139065423116	0.13158227791734	0.400622177050894	Exon	DLPFC
e420517	ENSG00000049618.22	ENSG00000049618	ARID1B	-0.032945375842221	3.68158367041048	-1.51138206368166	0.131584464792441	0.400623143654006	Exon	DLPFC
e1121538	ENSG00000169635.9	ENSG00000169635	HIC2	0.0540660145855497	1.61327739195823	1.51137984566576	0.1315850294319	0.400623143654006	Exon	DLPFC
e429593	ENSG00000006468.13	ENSG00000006468	ETV1	0.0549255281859634	0.816605530930194	1.51137554269481	0.131586124842948	0.400623143654006	Exon	DLPFC
e743048	ENSG00000182196.13	ENSG00000182196	ARL6IP4	0.0337496667241687	2.06564044693105	1.51136203923392	0.13158956247679	0.400629897349895	Exon	DLPFC
e119954	ENSG00000115760.13	ENSG00000115760	BIRC6	-0.034246446853578	1.15998699555591	-1.51135412475723	0.131591577331492	0.400629897349895	Exon	DLPFC
e997648	ENSG00000078043.15	ENSG00000078043	PIAS2	0.0327000210350299	1.26289099689206	1.51135296482106	0.131591872628186	0.400629897349895	Exon	DLPFC
e314807	ENSG00000196104.10	ENSG00000196104	SPOCK3	-0.0902100337984544	3.05713305320013	-1.51132337273749	0.131599406358976	0.400648203739039	Exon	DLPFC
e432771	ENSG00000122566.20	ENSG00000122566	HNRNPA2B1	-0.0487023482643736	3.47651520854057	-1.51131590729555	0.131601307009159	0.400648203739039	Exon	DLPFC
e100854	ENSG00000183814.15	ENSG00000183814	LIN9	-0.0986511566858515	-2.6409945371352	-1.51131548210659	0.131601415259988	0.400648203739039	Exon	DLPFC
e567618	ENSG00000196372.12	ENSG00000196372	ASB13	0.0813372798214269	-1.72911749839751	1.51130581337296	0.131603876886418	0.400648474533761	Exon	DLPFC
e71070	ENSG00000163463.11	ENSG00000163463	KRTCAP2	-0.107737340705826	-2.20341013220474	-1.51130562981665	0.131603923619574	0.400648474533761	Exon	DLPFC
e571632	ENSG00000165995.18	ENSG00000165995	CACNB2	0.0915085591081549	0.625601395401769	1.51130126899733	0.131605033881256	0.400648474533761	Exon	DLPFC
e350476	ENSG00000170606.13	ENSG00000170606	HSPA4	0.056911736983726	1.02238467667437	1.51129328890679	0.131607065625846	0.400651077977298	Exon	DLPFC
e328833	ENSG00000151883.17	ENSG00000151883	PARP8	0.110628251921585	-2.62897524203066	1.51127491313748	0.131611744220733	0.400658692237054	Exon	DLPFC
e621976	ENSG00000129158.10	ENSG00000129158	SERGEF	0.0827573019233012	-2.43930981417803	1.51126124705242	0.131615223782166	0.400658692237054	Exon	DLPFC
e654195	ENSG00000054967.12	ENSG00000054967	RELT	-0.0684437677949754	0.341502249200951	-1.51125947372005	0.131615675300695	0.400658692237054	Exon	DLPFC
e756766	ENSG00000186047.9	ENSG00000186047	DLEU7	0.0710678654792586	-0.0852551425252791	1.51125526983	0.131616745682556	0.400658692237054	Exon	DLPFC
e204312	ENSG00000144559.10	ENSG00000144559	TAMM41	0.0794355051206365	-1.78747654772272	1.51125291926706	0.131617344178786	0.400658692237054	Exon	DLPFC
e105859	ENSG00000198626.15	ENSG00000198626	RYR2	0.0733156601234399	0.604322148357597	1.51125052226638	0.131617954501096	0.400658692237054	Exon	DLPFC
e81872	ENSG00000000460.16	ENSG00000000460	C1orf112	-0.0765029311718537	-0.902037739587064	-1.51124681203502	0.131618899201445	0.400658692237054	Exon	DLPFC
e357362	ENSG00000249363.1	ENSG00000249363		-0.115588474917541	-2.72892246706028	-1.51124546847121	0.131619241301413	0.400658692237054	Exon	DLPFC
e692016	ENSG00000111731.12	ENSG00000111731	C2CD5	-0.0415949204361452	0.313530436914678	-1.51124187582254	0.131620156069699	0.400658692237054	Exon	DLPFC
e48842	ENSG00000233593.8	ENSG00000233593		-0.0487487536201605	0.676791713008853	-1.51122847803241	0.1316235674888	0.400665495120914	Exon	DLPFC
e114198	ENSG00000198399.14	ENSG00000198399	ITSN2	-0.0326920502392195	1.05182795014476	-1.51120283979736	0.131630095829254	0.400680398432815	Exon	DLPFC
e124612	ENSG00000250565.6	ENSG00000250565	ATP6V1E2	0.0771500221658261	-2.11227779787769	1.51120000878522	0.131630816713792	0.400680398432815	Exon	DLPFC
e155049	ENSG00000048991.16	ENSG00000048991	R3HDM1	0.0651242535385943	1.25090685343697	1.51117784387467	0.13163646085843	0.40068779127019	Exon	DLPFC
e167174	ENSG00000115840.13	ENSG00000115840	SLC25A12	0.126711367037154	-2.53133283589993	1.5111773960854	0.131636574886882	0.40068779127019	Exon	DLPFC
e436875	ENSG00000006715.15	ENSG00000006715	VPS41	0.0455621244739952	1.33718609812539	1.51117304535486	0.131637682793867	0.40068779127019	Exon	DLPFC
e1083399	ENSG00000101343.14	ENSG00000101343	CRNKL1	-0.0376194152553104	2.80143474331193	-1.51117198784541	0.131637952088152	0.40068779127019	Exon	DLPFC
e1117183	ENSG00000093072.15	ENSG00000093072	CECR1	-0.167155067842874	-3.09946105016014	-1.51116233302291	0.131640410704013	0.400689502403122	Exon	DLPFC
e682531	ENSG00000067182.7	ENSG00000067182	TNFRSF1A	-0.106192898528047	-1.20302091219427	-1.5111605388265	0.131640867602912	0.400689502403122	Exon	DLPFC
e897077	ENSG00000124067.16	ENSG00000124067	SLC12A4	-0.100381112301736	-1.80199283211151	-1.51115122785694	0.131643238696336	0.40069313794119	Exon	DLPFC
e728514	ENSG00000075089.9	ENSG00000075089	ACTR6	0.0483923540287131	0.976016079012629	1.51111656719931	0.131652065529833	0.40071386865349	Exon	DLPFC
e1067221	ENSG00000161681.15	ENSG00000161681	SHANK1	0.107409364459141	-0.765560062022672	1.51111495906557	0.131652475075333	0.40071386865349	Exon	DLPFC
e606531	ENSG00000150760.12	ENSG00000150760	DOCK1	-0.0792054290524459	0.567667173976666	-1.51109737954897	0.131656952138238	0.40071386865349	Exon	DLPFC
e754063	ENSG00000102763.16	ENSG00000102763	VWA8	-0.0461659593018013	-0.1048508095151	-1.51109173542827	0.131658389579652	0.40071386865349	Exon	DLPFC
e413721	ENSG00000112339.14	ENSG00000112339	HBS1L	-0.0602527017136534	0.877344357556107	-1.5110900458917	0.131658819872229	0.40071386865349	Exon	DLPFC
e1148106	ENSG00000169306.9	ENSG00000169306	IL1RAPL1	-0.0671800818390954	-0.373308143408776	-1.511088650023	0.131659175374055	0.40071386865349	Exon	DLPFC
e107686	ENSG00000153207.14	ENSG00000153207	AHCTF1	0.0449680807504141	0.599397623447632	1.51108701272375	0.13165959236471	0.40071386865349	Exon	DLPFC
e836233	ENSG00000166173.10	ENSG00000166173	LARP6	-0.143741219022236	-2.58607054141442	-1.51108500996802	0.13166010243195	0.40071386865349	Exon	DLPFC
e713587	ENSG00000076108.11	ENSG00000076108	BAZ2A	-0.0907145931765154	-2.1436333857326	-1.51108289811214	0.131660640286779	0.40071386865349	Exon	DLPFC
e751113	ENSG00000187676.7	ENSG00000187676	B3GLCT	0.0555443181278535	-0.551194826109886	1.51105857586867	0.131666834883923	0.400729140515192	Exon	DLPFC
e420486	ENSG00000049618.22	ENSG00000049618	ARID1B	-0.0329549257087647	3.68020252890208	-1.51104548587507	0.131670168849429	0.400730478296074	Exon	DLPFC
e1021817	ENSG00000129347.19	ENSG00000129347	KRI1	0.0706548543773565	-1.34842579470846	1.51104460063894	0.131670394317666	0.400730478296074	Exon	DLPFC
e74732	ENSG00000163382.11	ENSG00000163382	NAXE	0.0445005669445305	1.70525775774007	1.51104298887736	0.131670804831553	0.400730478296074	Exon	DLPFC
e1077027	ENSG00000130726.11	ENSG00000130726	TRIM28	-0.040526320906579	0.768397825119944	-1.51103482253913	0.13167288480415	0.400731823454183	Exon	DLPFC
e504628	ENSG00000104231.10	ENSG00000104231	ZFAND1	0.0882621009371057	-0.653965689064483	1.51102828154338	0.131674550819219	0.400731823454183	Exon	DLPFC
e499468	ENSG00000170791.17	ENSG00000170791	CHCHD7	0.0477774934506095	0.942127019340791	1.51102739264219	0.131674777226806	0.400731823454183	Exon	DLPFC
e716767	ENSG00000037897.16	ENSG00000037897	METTL1	-0.114478890235065	-3.02088610780935	-1.51101379709231	0.131678240119232	0.400738780753413	Exon	DLPFC
e437034	ENSG00000241127.7	ENSG00000241127	YAE1D1	-0.0466969704611672	0.196390949984003	-1.51099515358743	0.131682988880354	0.40074965120088	Exon	DLPFC
e572034	ENSG00000078114.18	ENSG00000078114	NEBL	-0.0435819863877038	1.87904060780332	-1.51097907413288	0.131687084649097	0.400757429722457	Exon	DLPFC
e105968	ENSG00000133019.11	ENSG00000133019	CHRM3	0.0825179274143289	0.154809682370666	1.51097221018152	0.131688833069285	0.400757429722457	Exon	DLPFC
e294767	ENSG00000138759.17	ENSG00000138759	FRAS1	0.106347924558651	-1.55017343935373	1.51096693048737	0.13169017795181	0.400757429722457	Exon	DLPFC
e167190	ENSG00000128708.12	ENSG00000128708	HAT1	-0.0604671194471607	-0.719983572445024	-1.51096663842623	0.131690252348083	0.400757429722457	Exon	DLPFC
e891839	ENSG00000103034.14	ENSG00000103034	NDRG4	0.133852613185874	-2.20727912002731	1.51095692812547	0.131692725856307	0.400761375570333	Exon	DLPFC
e383538	ENSG00000204387.12	ENSG00000204387	C6orf48	-0.0603715401158592	1.47160133046772	-1.51094973070153	0.131694559281894	0.400763373494426	Exon	DLPFC
e568142	ENSG00000134453.15	ENSG00000134453	RBM17	-0.0385545596883748	1.23860853749483	-1.51093441646371	0.131698460398671	0.400771663575106	Exon	DLPFC
e566474	ENSG00000151240.16	ENSG00000151240	DIP2C	-0.0543675706587098	-0.0127493942997616	-1.51092164220023	0.131701714556525	0.400775085379077	Exon	DLPFC
e572510	ENSG00000077327.15	ENSG00000077327	SPAG6	-0.106298482186549	-2.62115411176144	-1.5109207623131	0.131701938704166	0.400775085379077	Exon	DLPFC
e243194	ENSG00000173230.15	ENSG00000173230	GOLGB1	0.0505353336160915	0.395581770738086	1.51090578218898	0.131705754874986	0.400782416881437	Exon	DLPFC
e1051389	ENSG00000105245.9	ENSG00000105245	NUMBL	0.0723963120239381	-0.0979116743247449	1.51090206487397	0.131706701870392	0.400782416881437	Exon	DLPFC
e1067158	ENSG00000213023.10	ENSG00000213023	SYT3	0.113597510849076	-2.27803295490615	1.51088627324972	0.131710724885713	0.400791077354496	Exon	DLPFC
e1034133	ENSG00000130475.14	ENSG00000130475	FCHO1	-0.0726244806089164	-0.345888198067444	-1.5108756327796	0.131713435666142	0.400793686617073	Exon	DLPFC
e589624	ENSG00000108179.13	ENSG00000108179	PPIF	-0.0509830747853289	0.0776005466464166	-1.51086700105355	0.13171563472814	0.400793686617073	Exon	DLPFC
e731043	ENSG00000136010.13	ENSG00000136010	ALDH1L2	-0.0995603808197256	-2.70944275773345	-1.51086570507739	0.131715964900023	0.400793686617073	Exon	DLPFC
e1059477	ENSG00000181027.10	ENSG00000181027	FKRP	-0.085033156436472	-1.6012582192482	-1.51086442785008	0.131716290295944	0.400793686617073	Exon	DLPFC
e489401	ENSG00000104679.10	ENSG00000104679	R3HCC1	-0.043002578615957	0.469617049478686	-1.51085631419315	0.131718357406107	0.400796395118192	Exon	DLPFC
e487380	ENSG00000130227.16	ENSG00000130227	XPO7	-0.043570862684827	0.469837707836422	-1.51084613840326	0.131720949919994	0.40080070227014	Exon	DLPFC
e543107	ENSG00000048828.16	ENSG00000048828	FAM120A	-0.0423656071072606	0.436202708191117	-1.5108366363963	0.131723370808215	0.400804487126949	Exon	DLPFC
e427631	ENSG00000106346.11	ENSG00000106346	USP42	-0.0540494700662271	-1.02711100116444	-1.51082150270622	0.131727226588532	0.400812637929897	Exon	DLPFC
e518700	ENSG00000169398.19	ENSG00000169398	PTK2	-0.0573718932768804	0.926057467345628	-1.51080646802085	0.131731057231291	0.400819784739401	Exon	DLPFC
e632248	ENSG00000030066.13	ENSG00000030066	NUP160	-0.0915228240361198	-1.76261325300144	-1.51080304450165	0.131731929511681	0.400819784739401	Exon	DLPFC
e891870	ENSG00000103034.14	ENSG00000103034	NDRG4	0.134034753928373	-2.2405870301985	1.51076127008656	0.131742573600596	0.400838636323456	Exon	DLPFC
e891892	ENSG00000103034.14	ENSG00000103034	NDRG4	0.134034753928373	-2.2405870301985	1.51076127008656	0.131742573600596	0.400838636323456	Exon	DLPFC
e891898	ENSG00000103034.14	ENSG00000103034	NDRG4	0.134034753928373	-2.2405870301985	1.51076127008656	0.131742573600596	0.400838636323456	Exon	DLPFC
e911164	ENSG00000167699.13	ENSG00000167699	GLOD4	0.0432000346298869	0.802558461786192	1.51075925692977	0.131743086568308	0.400838636323456	Exon	DLPFC
e1109786	ENSG00000157538.13	ENSG00000157538	DSCR3	-0.0367204019008771	0.180280062378695	-1.51075179476407	0.131744987998627	0.400838636323456	Exon	DLPFC
e1078508	ENSG00000101365.20	ENSG00000101365	IDH3B	0.0523027036105936	0.478653824523459	1.51075101025853	0.13174518789929	0.400838636323456	Exon	DLPFC
e189494	ENSG00000123983.13	ENSG00000123983	ACSL3	0.0347084677923424	2.74350747133002	1.51073941041411	0.131748143695139	0.400844047960928	Exon	DLPFC
e949377	ENSG00000188554.13	ENSG00000188554	NBR1	-0.0374770906844279	2.32063051822355	-1.51071507063416	0.131754345965097	0.400854387489815	Exon	DLPFC
e66612	ENSG00000159352.15	ENSG00000159352	PSMD4	0.0545363611348803	0.850049310152746	1.51070851916376	0.131756015451544	0.400854387489815	Exon	DLPFC
e756155	ENSG00000102547.18	ENSG00000102547	CAB39L	0.0452061247386496	1.46687827354914	1.51070525654423	0.131756846858694	0.400854387489815	Exon	DLPFC
e858478	ENSG00000063854.12	ENSG00000063854	HAGH	0.0876023053694257	-1.89036875024351	1.51070435757621	0.131757075941726	0.400854387489815	Exon	DLPFC
e201942	ENSG00000163719.19	ENSG00000163719	MTMR14	-0.0520110587022641	-0.765105957603812	-1.51070297653991	0.131757427870295	0.400854387489815	Exon	DLPFC
e401568	ENSG00000231533.1	ENSG00000231533		0.0931880801648317	-1.26141290666307	1.51068233278469	0.131762688592002	0.400866811063086	Exon	DLPFC
e1115782	ENSG00000142173.14	ENSG00000142173	COL6A2	-0.143744341522951	-2.90809012188788	-1.51065701445622	0.131769140775061	0.400882859211727	Exon	DLPFC
e1001207	ENSG00000091157.13	ENSG00000091157	WDR7	-0.116043396172928	-3.10172839875583	-1.51065168716282	0.131770498426496	0.400883408056579	Exon	DLPFC
e1126587	ENSG00000100263.13	ENSG00000100263	RHBDD3	0.0657077725460771	-0.789012337175781	1.51063613050359	0.131774463076297	0.400886566981238	Exon	DLPFC
e281170	ENSG00000048342.15	ENSG00000048342	CC2D2A	0.0980714967197105	-1.93657311940185	1.510631865398	0.13177555006432	0.400886566981238	Exon	DLPFC
e397274	ENSG00000151914.19	ENSG00000151914	DST	-0.0488390145787725	3.30902485326118	-1.51063183627885	0.131775557485535	0.400886566981238	Exon	DLPFC
e689637	ENSG00000084463.7	ENSG00000084463	WBP11	-0.0419577637005084	0.43366231002058	-1.51062913552212	0.131776245793405	0.400886566981238	Exon	DLPFC
e351011	ENSG00000119048.7	ENSG00000119048	UBE2B	0.049171334995332	1.6436533235853	1.51062326439625	0.131777742102999	0.400887537587245	Exon	DLPFC
e317301	ENSG00000182552.14	ENSG00000182552	RWDD4	0.0811318999710219	-1.71355557717044	1.51061015945183	0.131781082064455	0.400894116789629	Exon	DLPFC
e379580	ENSG00000204623.9	ENSG00000204623	ZNRD1ASP	-0.0993692906629767	-1.65134293597366	-1.51060353712924	0.131782769872498	0.400895669867267	Exon	DLPFC
e918033	ENSG00000141485.16	ENSG00000141485	SLC13A5	0.129902445246985	0.864915124444816	1.51056818210452	0.131791780967831	0.400919324839667	Exon	DLPFC
e474324	ENSG00000106028.10	ENSG00000106028	SSBP1	0.0569665795937374	0.677950721946493	1.51056378990347	0.131792900461499	0.400919324839667	Exon	DLPFC
e464963	ENSG00000006652.13	ENSG00000006652	IFRD1	-0.0902177301368594	-1.56115555338557	-1.5105507400955	0.131796226668334	0.400923038185665	Exon	DLPFC
e447590	ENSG00000005486.16	ENSG00000005486	RHBDD2	0.0555120544337664	2.24023872625071	1.51054976242299	0.131796475865513	0.400923038185665	Exon	DLPFC
e98237	ENSG00000281453.1	ENSG00000281453	TGFB2-OT1	0.0931728117832884	1.85456128567356	1.51053560563368	0.131800084305031	0.400930433417497	Exon	DLPFC
e466482	ENSG00000077063.10	ENSG00000077063	CTTNBP2	-0.0681500857466107	-0.602978821430402	-1.51053014646442	0.131801475819198	0.400931084781749	Exon	DLPFC
e1153524	ENSG00000068400.13	ENSG00000068400	GRIPAP1	0.0455800152552566	0.842228517541969	1.51052381026956	0.131803090897015	0.40093241619364	Exon	DLPFC
e526235	ENSG00000107036.11	ENSG00000107036	RIC1	-0.0479390902179244	-0.660809743383554	-1.51050518243045	0.131807839168749	0.4009432783733	Exon	DLPFC
e137516	ENSG00000115423.18	ENSG00000115423	DNAH6	0.110425773160939	-1.8819844178678	1.51049027087861	0.131811640247702	0.400948451127315	Exon	DLPFC
e243782	ENSG00000163840.9	ENSG00000163840	DTX3L	-0.105869075373518	1.16255551519907	-1.51048927323041	0.131811894559595	0.400948451127315	Exon	DLPFC
e1036051	ENSG00000105671.11	ENSG00000105671	DDX49	-0.0698314036425539	-1.18291518921	-1.51048306848508	0.131813476228448	0.400949244782959	Exon	DLPFC
e192189	ENSG00000144524.17	ENSG00000144524	COPS7B	-0.0737424134472559	-1.6989833010138	-1.51047901172699	0.131814510355897	0.400949244782959	Exon	DLPFC
e479337	ENSG00000055609.17	ENSG00000055609	KMT2C	-0.0434303563027647	0.546808133877565	-1.51046641179937	0.131817722303476	0.400955433226264	Exon	DLPFC
e343361	ENSG00000145725.19	ENSG00000145725	PPIP5K2	0.0515443063941197	0.455936278630839	1.51045583073015	0.131820419654884	0.400960056304479	Exon	DLPFC
e525654	ENSG00000232104.3	ENSG00000232104	RFX3-AS1	-0.116166450182772	-1.54920304041386	-1.51045052675105	0.131821771774054	0.400960587524509	Exon	DLPFC
e420575	ENSG00000049618.22	ENSG00000049618	ARID1B	-0.0329269062880131	3.68085445373377	-1.51043714525239	0.131825183106361	0.400967382161216	Exon	DLPFC
e984894	ENSG00000141568.20	ENSG00000141568	FOXK2	0.0362410694934682	0.691434464412368	1.51040429877971	0.131833556916659	0.400985874715733	Exon	DLPFC
e824621	ENSG00000138593.8	ENSG00000138593	SECISBP2L	-0.0762794882512991	2.32619194481277	-1.51039966006488	0.131834739534168	0.400985874715733	Exon	DLPFC
e48630	ENSG00000162654.8	ENSG00000162654	GBP4	-0.133753395279859	-1.89753689971678	-1.51039944050866	0.131834795509151	0.400985874715733	Exon	DLPFC
e1153356	ENSG00000102100.15	ENSG00000102100	SLC35A2	0.120754770862156	-3.04522825751608	1.5103783129072	0.131840181993345	0.400990758252369	Exon	DLPFC
e543618	ENSG00000185920.15	ENSG00000185920	PTCH1	-0.0806163898987367	-1.63651254931383	-1.51037179578817	0.131841843568084	0.400990758252369	Exon	DLPFC
e336078	ENSG00000049860.13	ENSG00000049860	HEXB	0.0531688672345395	0.23217904789227	1.51036918283995	0.131842509757939	0.400990758252369	Exon	DLPFC
e1136691	ENSG00000100410.7	ENSG00000100410	PHF5A	-0.0612914657546886	-0.735846625462626	-1.51036589557535	0.131843347873305	0.400990758252369	Exon	DLPFC
e979549	ENSG00000262188.1	ENSG00000262188		-0.203361161109839	-3.30930173573076	-1.51036295302755	0.131844098103782	0.400990758252369	Exon	DLPFC
e979551	ENSG00000262188.1	ENSG00000262188		-0.203361161109839	-3.30930173573076	-1.51036295302755	0.131844098103782	0.400990758252369	Exon	DLPFC
e904826	ENSG00000261609.4	ENSG00000261609	GAN	0.0496197029962794	0.352065151488816	1.5103587505614	0.131845169568154	0.400990758252369	Exon	DLPFC
e19455	ENSG00000060642.10	ENSG00000060642	PIGV	-0.0905202903103721	-1.95470599069203	-1.51035321265591	0.131846581527632	0.400990758252369	Exon	DLPFC
e163281	ENSG00000153253.15	ENSG00000153253	SCN3A	0.0647925808233707	0.218084128053351	1.51035157462223	0.13184699916742	0.400990758252369	Exon	DLPFC
e618442	ENSG00000133812.15	ENSG00000133812	SBF2	-0.0423470193439441	0.503398066088248	-1.5103362120566	0.131850916120283	0.400996941168459	Exon	DLPFC
e767638	ENSG00000165795.22	ENSG00000165795	NDRG2	-0.0595151964577669	3.99830684543475	-1.51033436411462	0.131851387291279	0.400996941168459	Exon	DLPFC
e822303	ENSG00000104133.14	ENSG00000104133	SPG11	-0.0448421862260765	0.503438084684347	-1.51031971934187	0.131855121325079	0.40100171243328	Exon	DLPFC
e665108	ENSG00000137710.14	ENSG00000137710	RDX	-0.0883428970695383	1.53337068283527	-1.51031897421203	0.131855311315889	0.40100171243328	Exon	DLPFC
e938069	ENSG00000108666.9	ENSG00000108666	C17orf75	0.0543073196702845	0.386465426969734	1.51030846035118	0.131857992129014	0.401006284017509	Exon	DLPFC
e506280	ENSG00000180694.13	ENSG00000180694	TMEM64	-0.0886488407561095	-0.957245350820974	-1.51030034706879	0.131860060874175	0.401008994116737	Exon	DLPFC
e781433	ENSG00000100505.13	ENSG00000100505	TRIM9	0.0440669626077482	2.88843935080572	1.51028060366867	0.131865095201543	0.401020722929641	Exon	DLPFC
e329218	ENSG00000164171.10	ENSG00000164171	ITGA2	-0.197068903367143	-2.52611730240402	-1.51027347818833	0.131866912149268	0.401022667106127	Exon	DLPFC
e67479	ENSG00000143376.12	ENSG00000143376	SNX27	-0.0297551724138771	5.28870222445825	-1.51024341978267	0.131874577047233	0.40104239538813	Exon	DLPFC
e869461	ENSG00000166780.10	ENSG00000166780	C16orf45	0.0546334052646868	5.20767975151219	1.51023683104955	0.131876257221496	0.40104392339972	Exon	DLPFC
e12003	ENSG00000157191.19	ENSG00000157191	NECAP2	-0.0773783899472465	-1.18302302950403	-1.51022725331561	0.131878699642146	0.401047769402122	Exon	DLPFC
e120005	ENSG00000115760.13	ENSG00000115760	BIRC6	-0.0373648945097234	0.959768451155315	-1.5102219844581	0.131880043270003	0.401048273898095	Exon	DLPFC
e704100	ENSG00000161813.21	ENSG00000161813	LARP4	-0.0486150158535504	0.228882986355857	-1.51020774031833	0.131883675766032	0.401055738789449	Exon	DLPFC
e254553	ENSG00000114698.14	ENSG00000114698	PLSCR4	-0.102393353579534	0.115921924131475	-1.5101875335509	0.131888828966309	0.401064765540308	Exon	DLPFC
e951231	ENSG00000161682.14	ENSG00000161682	FAM171A2	0.0851937837147865	-0.0551171241276436	1.51018510975363	0.131889447102066	0.401064765540308	Exon	DLPFC
e1119071	ENSG00000184702.17	ENSG00000184702	SEPT5	0.083378122803286	2.52958307647806	1.51017413935442	0.13189224488735	0.401064765540308	Exon	DLPFC
e301656	ENSG00000164037.16	ENSG00000164037	SLC9B1	-0.143898485466464	-3.10996506065139	-1.51016865845564	0.131893642700453	0.401064765540308	Exon	DLPFC
e494740	ENSG00000147526.19	ENSG00000147526	TACC1	0.0393239184677247	1.62048962901758	1.51016168323851	0.131895421631546	0.401064765540308	Exon	DLPFC
e437461	ENSG00000002746.14	ENSG00000002746	HECW1	0.0629428700322854	0.77426576454641	1.51016056267045	0.131895707418423	0.401064765540308	Exon	DLPFC
e1038083	ENSG00000182141.10	ENSG00000182141	ZNF708	-0.0847311595178216	-0.383455346949104	-1.51015753631517	0.131896479254913	0.401064765540308	Exon	DLPFC
e294267	ENSG00000138760.8	ENSG00000138760	SCARB2	-0.0562456242785479	1.25009946997792	-1.51015542603567	0.131897017459076	0.401064765540308	Exon	DLPFC
e111304	ENSG00000134317.17	ENSG00000134317	GRHL1	0.0963677615129829	-1.00492085380476	1.51015453716865	0.131897244155595	0.401064765540308	Exon	DLPFC
e900682	ENSG00000103043.14	ENSG00000103043	VAC14	-0.0486086124002908	-0.0662907005150158	-1.51011940076573	0.13190620558161	0.401086059017557	Exon	DLPFC
e49767	ENSG00000143033.17	ENSG00000143033	MTF2	0.0458385931516978	0.0674030928669298	1.51011479249076	0.131907380942393	0.401086059017557	Exon	DLPFC
e721999	ENSG00000187109.13	ENSG00000187109	NAP1L1	0.0366696749729582	3.51720055192726	1.51011322625174	0.131907780420394	0.401086059017557	Exon	DLPFC
e546995	ENSG00000070159.13	ENSG00000070159	PTPN3	0.0965134692254707	-0.0996467845778489	1.51010613671687	0.131909588657595	0.401087975812703	Exon	DLPFC
e1094131	ENSG00000064601.16	ENSG00000064601	CTSA	-0.0455283104249688	0.672055776174922	-1.51009713010272	0.131911885887565	0.401091379405401	Exon	DLPFC
e28633	ENSG00000168389.17	ENSG00000168389	MFSD2A	-0.104342269755658	-0.551374792185195	-1.5100884083919	0.131914110479669	0.401094562076537	Exon	DLPFC
e31943	ENSG00000117408.10	ENSG00000117408	IPO13	-0.0967643473285897	-0.212193944192635	-1.51008004845352	0.131916242824148	0.401097464207652	Exon	DLPFC
e763814	ENSG00000134871.17	ENSG00000134871	COL4A2	-0.115631538222893	-2.43289448356426	-1.51007014261077	0.131918769512549	0.401099377124922	Exon	DLPFC
e809669	ENSG00000224078.12	ENSG00000224078	SNHG14	0.112324594705123	0.993316128579282	1.51006673102361	0.13191963971656	0.401099377124922	Exon	DLPFC
e502474	ENSG00000137573.13	ENSG00000137573	SULF1	0.100598786260204	-2.01254198137673	1.51006372841224	0.131920405605554	0.401099377124922	Exon	DLPFC
e1078434	ENSG00000101365.20	ENSG00000101365	IDH3B	0.0593479719634428	0.311973718712028	1.51005848403326	0.131921743320154	0.401099863086624	Exon	DLPFC
e1080703	ENSG00000182621.17	ENSG00000182621	PLCB1	0.124170551480096	-2.8200122826286	1.51002702591084	0.131929767750076	0.40111787974797	Exon	DLPFC
e598314	ENSG00000107862.4	ENSG00000107862	GBF1	-0.0533759630276141	-0.33401243472476	-1.51002601794095	0.131930024872263	0.40111787974797	Exon	DLPFC
e780536	ENSG00000100483.13	ENSG00000100483	VCPKMT	0.0765214467938183	-1.18292342663104	1.51000274498293	0.131935961659937	0.401132348352812	Exon	DLPFC
e184717	ENSG00000227021.1	ENSG00000227021		0.123147062936045	-2.44539394105908	1.5099877669162	0.131939782582086	0.401140383771394	Exon	DLPFC
e282194	ENSG00000145147.19	ENSG00000145147	SLIT2	0.0619472390557206	0.471199903682509	1.50998017155241	0.131941720201078	0.401142693235886	Exon	DLPFC
e761210	ENSG00000165621.8	ENSG00000165621	OXGR1	0.123920599853725	-0.979742859355417	1.50996453659227	0.131945708834929	0.401149973780269	Exon	DLPFC
e477468	ENSG00000133574.9	ENSG00000133574	GIMAP4	-0.0879613504685282	1.12366680182352	-1.50995720384357	0.131947579524384	0.401149973780269	Exon	DLPFC
e199203	ENSG00000168395.15	ENSG00000168395	ING5	0.050130196867342	-0.303938504451994	1.50995307004825	0.131948634124006	0.401149973780269	Exon	DLPFC
e318857	ENSG00000154556.17	ENSG00000154556	SORBS2	0.0615256603349736	0.857215884445715	1.50995002716013	0.131949410419332	0.401149973780269	Exon	DLPFC
e1075469	ENSG00000083844.10	ENSG00000083844	ZNF264	-0.0439503898637502	-0.283975827039812	-1.50994769643738	0.131950005030906	0.401149973780269	Exon	DLPFC
e524057	ENSG00000172785.18	ENSG00000172785	CBWD1	0.0744365877603553	-0.920054223197108	1.50993373969376	0.131953565704504	0.401157217347485	Exon	DLPFC
e1089357	ENSG00000131051.21	ENSG00000131051	RBM39	-0.0394581656272341	1.80162806197592	-1.50992392530012	0.13195606961789	0.401159453270033	Exon	DLPFC
e717761	ENSG00000177990.11	ENSG00000177990	DPY19L2	0.0785567452469334	-0.098665519769057	1.50992162187618	0.131956657288087	0.401159453270033	Exon	DLPFC
e1135932	ENSG00000100359.20	ENSG00000100359	SGSM3	0.0672364511610468	-1.21598585108555	1.50989733919618	0.131962852627304	0.40117470609452	Exon	DLPFC
e462244	ENSG00000164815.10	ENSG00000164815	ORC5	0.0465200621238548	0.78759544676467	1.50987960026408	0.131967378576489	0.401180168345693	Exon	DLPFC
e462259	ENSG00000164815.10	ENSG00000164815	ORC5	0.0465200621238548	0.78759544676467	1.50987960026408	0.131967378576489	0.401180168345693	Exon	DLPFC
e654733	ENSG00000175567.8	ENSG00000175567	UCP2	-0.148255000605501	-3.00266590041287	-1.50987644455542	0.131968183743418	0.401180168345693	Exon	DLPFC
e673632	ENSG00000109971.13	ENSG00000109971	HSPA8	0.0471680921822655	7.03220115220476	1.50986562660746	0.13197094393026	0.401182367714357	Exon	DLPFC
e189564	ENSG00000152056.16	ENSG00000152056	AP1S3	0.0866977802954323	-1.89922885195413	1.50986349067126	0.131971488917209	0.401182367714357	Exon	DLPFC
e677738	ENSG00000151502.10	ENSG00000151502	VPS26B	0.0492244300313142	-0.188673128839425	1.50985975688431	0.131972441602094	0.401182367714357	Exon	DLPFC
e1149409	ENSG00000156313.12	ENSG00000156313	RPGR	-0.0890481376200015	-1.95227371657362	-1.50980211070116	0.131987150846067	0.401219819153244	Exon	DLPFC
e318080	ENSG00000109762.15	ENSG00000109762	SNX25	0.0551426251972922	-0.450275485213096	1.50979716569369	0.1319884126945	0.401219819153244	Exon	DLPFC
e17797	ENSG00000204178.9	ENSG00000204178	TMEM57	0.0362086642619775	1.67951225347178	1.50979417426421	0.131989176040795	0.401219819153244	Exon	DLPFC
e278092	ENSG00000159788.18	ENSG00000159788	RGS12	0.0641828333975108	1.86442558751333	1.50979300456963	0.13198947452178	0.401219819153244	Exon	DLPFC
e57978	ENSG00000163349.21	ENSG00000163349	HIPK1	-0.0425289428395675	0.970194266349338	-1.5097733237149	0.131994496732835	0.401231503913853	Exon	DLPFC
e430003	ENSG00000136261.14	ENSG00000136261	BZW2	0.0539064136493859	-0.346332475508067	1.50974314337129	0.132002198519273	0.401251333657433	Exon	DLPFC
e1096668	ENSG00000277449.1	ENSG00000277449	CEBPB-AS1	0.0671438244016449	0.102616505029621	1.50972631212118	0.132006493873869	0.401257821458335	Exon	DLPFC
e784914	ENSG00000050130.17	ENSG00000050130	JKAMP	-0.0399960664839838	1.25901562475176	-1.50972214101368	0.132007558362169	0.401257821458335	Exon	DLPFC
e260615	ENSG00000008952.16	ENSG00000008952	SEC62	-0.0343999953097128	6.38799068638915	-1.50972092814584	0.132007867893595	0.401257821458335	Exon	DLPFC
e241321	ENSG00000163617.10	ENSG00000163617	CCDC191	0.093731601969486	-2.07114849482089	1.50971518859869	0.13200933266943	0.401258692093926	Exon	DLPFC
e142468	ENSG00000144199.11	ENSG00000144199	FAHD2B	-0.0477753669108449	0.490491058972502	-1.50969958482784	0.132013314933676	0.401267214863026	Exon	DLPFC
e713235	ENSG00000135423.12	ENSG00000135423	GLS2	0.0904028562414763	-0.217089010076544	1.50967773369503	0.132018891754636	0.40128058424578	Exon	DLPFC
e775654	ENSG00000092140.14	ENSG00000092140	G2E3	-0.0457611799206406	-0.153248922281643	-1.50966616264278	0.132021844979504	0.401283062636503	Exon	DLPFC
e598690	ENSG00000171206.13	ENSG00000171206	TRIM8	-0.124623540288506	-2.98897453462437	-1.5096636598593	0.132022483759841	0.401283062636503	Exon	DLPFC
e1095948	ENSG00000124198.8	ENSG00000124198	ARFGEF2	0.0489455644815894	0.49659482532442	1.50966068749336	0.132023242393879	0.401283062636503	Exon	DLPFC
e585432	ENSG00000198246.7	ENSG00000198246	SLC29A3	-0.096554178190633	-1.7746049903975	-1.50964077111867	0.132028325718122	0.401294931436509	Exon	DLPFC
e78337	ENSG00000143224.17	ENSG00000143224	PPOX	0.0569950887917594	-0.94261479444571	1.50962781701804	0.132031632119152	0.401301337625185	Exon	DLPFC
e411194	ENSG00000172673.10	ENSG00000172673	THEMIS	0.110590119797612	1.6592906741548	1.5096213980661	0.132033270514525	0.401301337625185	Exon	DLPFC
e259261	ENSG00000169255.13	ENSG00000169255	B3GALNT1	0.0977205425079657	-1.37251057207622	1.50961866226173	0.132033968815452	0.401301337625185	Exon	DLPFC
e670923	ENSG00000186166.8	ENSG00000186166	CCDC84	-0.0528831225321136	0.720827036147922	-1.50960575583501	0.13203726315764	0.401304596521671	Exon	DLPFC
e746230	ENSG00000177192.13	ENSG00000177192	PUS1	0.062302505699713	-0.917648903944541	1.50960522752715	0.132037398008634	0.401304596521671	Exon	DLPFC
e187151	ENSG00000144567.10	ENSG00000144567	FAM134A	0.0397611240835486	1.83031507300071	1.50959491698247	0.132040029804651	0.401304734539512	Exon	DLPFC
e903002	ENSG00000103091.14	ENSG00000103091	WDR59	-0.0661382421333619	-1.35144055827003	-1.5095898305617	0.132041328143134	0.401304734539512	Exon	DLPFC
e841075	ENSG00000140400.15	ENSG00000140400	MAN2C1	-0.0520392702913657	1.33118672528366	-1.5095893750444	0.132041444417059	0.401304734539512	Exon	DLPFC
e859513	ENSG00000008710.18	ENSG00000008710	PKD1	0.0972510033336467	-1.29208022969986	1.50957957240643	0.132043946627143	0.401304734539512	Exon	DLPFC
e859572	ENSG00000008710.18	ENSG00000008710	PKD1	0.0972510033336467	-1.29208022969986	1.50957957240643	0.132043946627143	0.401304734539512	Exon	DLPFC
e1140303	ENSG00000219438.8	ENSG00000219438	FAM19A5	0.0598545570055746	2.14651953006278	1.50957289109094	0.132045652113188	0.401304734539512	Exon	DLPFC
e1009806	ENSG00000099875.14	ENSG00000099875	MKNK2	-0.106932527782402	-0.788321020568116	-1.50957273164723	0.13204569281332	0.401304734539512	Exon	DLPFC
e946623	ENSG00000108771.12	ENSG00000108771	DHX58	-0.127176539680976	-2.59962105641915	-1.50956651515763	0.132047279662744	0.401305975603631	Exon	DLPFC
e199738	ENSG00000134115.12	ENSG00000134115	CNTN6	0.107025982794586	-1.41848269859039	1.50950992704945	0.132061725283054	0.401346295493376	Exon	DLPFC
e125105	ENSG00000119888.10	ENSG00000119888	EPCAM	-0.194261510242793	-2.68392827981945	-1.50950477336035	0.132063040960418	0.401346712057895	Exon	DLPFC
e859491	ENSG00000008710.18	ENSG00000008710	PKD1	0.0877578317810244	0.324795816497052	1.50949959130672	0.132064363889197	0.401347150652227	Exon	DLPFC
e105704	ENSG00000198626.15	ENSG00000198626	RYR2	0.0715176790584688	1.08684735035135	1.50949379626799	0.132065843319431	0.401348064846611	Exon	DLPFC
e508624	ENSG00000272249.1	ENSG00000272249		0.130968008698012	-3.14838004243726	1.50948368028583	0.132068425885249	0.401349820598149	Exon	DLPFC
e698186	ENSG00000198001.13	ENSG00000198001	IRAK4	-0.105111007181431	-1.77665824576582	-1.50947806339332	0.132069859870204	0.401349820598149	Exon	DLPFC
e193366	ENSG00000168918.13	ENSG00000168918	INPP5D	-0.123334634616484	-2.80593467912496	-1.50947768328745	0.132069956911148	0.401349820598149	Exon	DLPFC
e1075076	ENSG00000198440.9	ENSG00000198440	ZNF583	0.0564391544069441	-0.607584860051712	1.5094693325233	0.132072088873396	0.401352717709914	Exon	DLPFC
e426856	ENSG00000159904.11	ENSG00000159904	ZNF890P	0.124193394868483	-2.74623131170662	1.50946374418124	0.132073515600219	0.401353471655321	Exon	DLPFC
e654167	ENSG00000054967.12	ENSG00000054967	RELT	-0.104457955128437	-2.10683701694513	-1.5094466945888	0.132077868505729	0.401363117767423	Exon	DLPFC
e401719	ENSG00000218418.2	ENSG00000218418		-0.0545238919829784	1.91682721200739	-1.50942432061539	0.1320835809402	0.401366534203222	Exon	DLPFC
e456619	ENSG00000166526.16	ENSG00000166526	ZNF3	-0.0860261547105138	-0.795831742612712	-1.50940085410188	0.13208957252423	0.401366534203222	Exon	DLPFC
e145173	ENSG00000071054.16	ENSG00000071054	MAP4K4	-0.0882404106396372	2.78571805788547	-1.50939925556776	0.132089980677409	0.401366534203222	Exon	DLPFC
e859903	ENSG00000131653.12	ENSG00000131653	TRAF7	0.0686625153689092	-0.748603268049845	1.50939671130238	0.132090630305852	0.401366534203222	Exon	DLPFC
e325870	ENSG00000164187.6	ENSG00000164187	LMBRD2	0.047175000925118	1.54330980642413	1.5093943390893	0.132091236006341	0.401366534203222	Exon	DLPFC
e784037	ENSG00000131966.13	ENSG00000131966	ACTR10	0.0533194616148554	1.39563167416286	1.50938660289305	0.132093211315188	0.401366534203222	Exon	DLPFC
e88064	ENSG00000090104.11	ENSG00000090104	RGS1	-0.321481938635709	-2.35603674721612	-1.50938490890802	0.132093643849114	0.401366534203222	Exon	DLPFC
e88069	ENSG00000090104.11	ENSG00000090104	RGS1	-0.321481938635709	-2.35603674721612	-1.50938490890802	0.132093643849114	0.401366534203222	Exon	DLPFC
e88071	ENSG00000090104.11	ENSG00000090104	RGS1	-0.321481938635709	-2.35603674721612	-1.50938490890802	0.132093643849114	0.401366534203222	Exon	DLPFC
e88079	ENSG00000090104.11	ENSG00000090104	RGS1	-0.321481938635709	-2.35603674721612	-1.50938490890802	0.132093643849114	0.401366534203222	Exon	DLPFC
e72888	ENSG00000132676.15	ENSG00000132676	DAP3	0.044095868594006	0.330786790589037	1.50938239932254	0.132094284636534	0.401366534203222	Exon	DLPFC
e502030	ENSG00000066777.8	ENSG00000066777	ARFGEF1	-0.0369494294846583	0.59865677457777	-1.50937594459384	0.132095932771992	0.401366534203222	Exon	DLPFC
e357711	ENSG00000113649.11	ENSG00000113649	TCERG1	0.0419343890447441	0.870651681007805	1.50937492894447	0.132096192107005	0.401366534203222	Exon	DLPFC
e126790	ENSG00000214595.11	ENSG00000214595	EML6	0.080572007493163	-1.07965191224215	1.50937393024299	0.132096447114946	0.401366534203222	Exon	DLPFC
e172584	ENSG00000115232.13	ENSG00000115232	ITGA4	-0.125485645551118	-3.04438074861661	-1.50937015947603	0.132097409944157	0.401366534203222	Exon	DLPFC
e769600	ENSG00000155463.12	ENSG00000155463	OXA1L	-0.045588768000116	0.361607195612146	-1.50936843049458	0.132097851424831	0.401366534203222	Exon	DLPFC
e565138	ENSG00000165802.20	ENSG00000165802	NSMF	0.0700208362526475	3.16398273133803	1.50935137883308	0.132102205482708	0.401369920898334	Exon	DLPFC
e105077	ENSG00000086619.13	ENSG00000086619	ERO1B	0.0566455575111762	-0.800816411572451	1.50935079756664	0.132102353908201	0.401369920898334	Exon	DLPFC
e981954	ENSG00000185298.12	ENSG00000185298	CCDC137	0.0561059473227222	-0.847693165857961	1.5093502172801	0.132102502083608	0.401369920898334	Exon	DLPFC
e35318	ENSG00000159658.10	ENSG00000159658	EFCAB14	-0.0586154007464963	0.662621992872362	-1.50933991954322	0.132105131618731	0.401374329035137	Exon	DLPFC
e814353	ENSG00000259917.1	ENSG00000259917	HNRNPLP2	-0.0490631248924121	0.480687678417867	-1.50932724496923	0.132108368136968	0.401380581270436	Exon	DLPFC
e582200	ENSG00000108091.10	ENSG00000108091	CCDC6	-0.0412219876900346	1.09640038534894	-1.50932164456899	0.132109798247881	0.401381345094201	Exon	DLPFC
e1101492	ENSG00000075043.18	ENSG00000075043	KCNQ2	0.0827055569882356	0.811321147337899	1.50929410589056	0.13211683066419	0.401399129903855	Exon	DLPFC
e344755	ENSG00000153037.13	ENSG00000153037	SRP19	0.0606352153396976	-0.114666482436194	1.50928512962864	0.132119122950804	0.401402174156498	Exon	DLPFC
e153831	ENSG00000136002.17	ENSG00000136002	ARHGEF4	0.052877483779141	1.5922623793904	1.5092798925941	0.132120460357464	0.401402174156498	Exon	DLPFC
e1087480	ENSG00000198646.13	ENSG00000198646	NCOA6	-0.0798022179720262	-1.07710286175795	-1.50927633468054	0.132121368964945	0.401402174156498	Exon	DLPFC
e892110	ENSG00000103034.14	ENSG00000103034	NDRG4	0.072650420490963	-0.0760348193692868	1.5092711090247	0.132122703483412	0.401402647333652	Exon	DLPFC
e279256	ENSG00000132405.18	ENSG00000132405	TBC1D14	0.0382076936058487	0.614470774942078	1.50925335080859	0.13212723862266	0.401411969200039	Exon	DLPFC
e603621	ENSG00000203805.10	ENSG00000203805	PLPP4	-0.0971792249130981	-1.91310546391646	-1.50924986285701	0.132128129399002	0.401411969200039	Exon	DLPFC
e359712	ENSG00000070808.15	ENSG00000070808	CAMK2A	0.0999569702452731	4.71538198600987	1.5092395235827	0.132130769939305	0.401416410002424	Exon	DLPFC
e436947	ENSG00000106536.19	ENSG00000106536	POU6F2	0.0746455855221008	-0.691492050179927	1.50921474482887	0.132137098335658	0.401432054419688	Exon	DLPFC
e4201	ENSG00000149527.17	ENSG00000149527	PLCH2	0.0595884570197095	0.969321577072921	1.50920273063127	0.132140166799398	0.401436796907521	Exon	DLPFC
e916682	ENSG00000129250.11	ENSG00000129250	KIF1C	-0.076465461184659	1.54745130765578	-1.50919537630297	0.132142045145263	0.401436796907521	Exon	DLPFC
e411243	ENSG00000152894.14	ENSG00000152894	PTPRK	-0.0409829854431617	1.37176879853169	-1.50919478561727	0.132142196011341	0.401436796907521	Exon	DLPFC
e974813	ENSG00000132478.9	ENSG00000132478	UNK	-0.098688571115423	-1.99754240758046	-1.50917695697881	0.132146749658089	0.401447049093792	Exon	DLPFC
e728410	ENSG00000238105.7	ENSG00000238105	GOLGA2P5	-0.0718570759580923	-0.87522681640508	-1.50916543369584	0.13214969290685	0.401452408931772	Exon	DLPFC
e542043	ENSG00000196305.17	ENSG00000196305	IARS	0.0376249087361253	1.56406677354527	1.50915030971405	0.132153555914697	0.401460562749526	Exon	DLPFC
e818621	ENSG00000103966.10	ENSG00000103966	EHD4	-0.0878925088350642	-1.92855301376921	-1.50912648281769	0.132159642022474	0.401475469770063	Exon	DLPFC
e515108	ENSG00000170873.18	ENSG00000170873	MTSS1	-0.105826635645138	-1.94187572822173	-1.50910646969792	0.132164754145214	0.401486003305894	Exon	DLPFC
e831669	ENSG00000103657.13	ENSG00000103657	HERC1	0.042569162964589	1.73936435136887	1.50910367693338	0.132165467537234	0.401486003305894	Exon	DLPFC
e13539	ENSG00000127463.13	ENSG00000127463	EMC1	-0.0427387247186306	0.368541824009394	-1.50909204990504	0.132168437611876	0.401491444046974	Exon	DLPFC
e130331	ENSG00000214533.3	ENSG00000214533	KRT18P33	0.129108310202325	-2.69547631331441	1.50907445425486	0.132172932444187	0.40149752875794	Exon	DLPFC
e670264	ENSG00000149582.15	ENSG00000149582	TMEM25	0.0572696099639908	3.20060917165987	1.50907227244562	0.132173489798553	0.40149752875794	Exon	DLPFC
e149663	ENSG00000146556.14	ENSG00000146556	WASH2P	-0.0684701850715032	-0.428385791711239	-1.50907036207821	0.132173977813214	0.40149752875794	Exon	DLPFC
e1176784	ENSG00000203879.11	ENSG00000203879	GDI1	0.0362334289823069	3.92949808464223	1.50903406217945	0.132183251103578	0.401522115958511	Exon	DLPFC
e59256	ENSG00000116830.11	ENSG00000116830	TTF2	-0.10984675240331	-2.30176283105885	-1.50899905974194	0.132192193419612	0.401545697356086	Exon	DLPFC
e5876	ENSG00000069424.14	ENSG00000069424	KCNAB2	0.0888374193121023	1.30119231455025	1.50899164140971	0.132194088692959	0.401547872496842	Exon	DLPFC
e607154	ENSG00000148814.17	ENSG00000148814	LRRC27	0.05564548534953	-0.816797546082779	1.5089708079817	0.132199411436432	0.401557163865462	Exon	DLPFC
e610216	ENSG00000177542.10	ENSG00000177542	SLC25A22	0.0777326320617184	0.28956994478387	1.50897043798495	0.132199505968605	0.401557163865462	Exon	DLPFC
e228780	ENSG00000163935.13	ENSG00000163935	SFMBT1	-0.0764259729611811	-1.7181426067069	-1.50895839332034	0.132202583344072	0.401560348047524	Exon	DLPFC
e1118808	ENSG00000070010.18	ENSG00000070010	UFD1L	-0.0511404971246193	0.366615236309648	-1.50895315735679	0.132203921134341	0.401560348047524	Exon	DLPFC
e704879	ENSG00000135457.9	ENSG00000135457	TFCP2	-0.049939462359348	-0.136701922823809	-1.50895248875735	0.132204091962458	0.401560348047524	Exon	DLPFC
e1175661	ENSG00000184216.12	ENSG00000184216	IRAK1	0.0863256927808023	-1.46394710920532	1.50894084337216	0.132207067402642	0.401565803840409	Exon	DLPFC
e364480	ENSG00000113645.14	ENSG00000113645	WWC1	0.0700238587104605	-1.17603020943425	1.50893294793438	0.132209084746644	0.401568349440165	Exon	DLPFC
e933885	ENSG00000007202.14	ENSG00000007202	KIAA0100	0.0360002869828097	0.944746778467959	1.5089273481085	0.132210515558979	0.401569113494748	Exon	DLPFC
e995761	ENSG00000134775.15	ENSG00000134775	FHOD3	0.0537739987106037	1.21166581281658	1.50890130966004	0.132217168805015	0.401581068434224	Exon	DLPFC
e557654	ENSG00000204054.13	ENSG00000204054	LINC00963	-0.095179515075636	-2.06369568870538	-1.50889935284353	0.132217668813903	0.401581068434224	Exon	DLPFC
e553090	ENSG00000136828.18	ENSG00000136828	RALGPS1	0.0655652821945311	-1.34462425931951	1.50889809809591	0.132217989429798	0.401581068434224	Exon	DLPFC
e329430	ENSG00000247796.2	ENSG00000247796		0.107827130089482	-2.50532120609715	1.50889282832081	0.132219335981029	0.401581576427089	Exon	DLPFC
e509425	ENSG00000164919.10	ENSG00000164919	COX6C	0.0940225226270942	2.10066258113489	1.50887808861011	0.132223102379735	0.401586895028933	Exon	DLPFC
e896405	ENSG00000102904.14	ENSG00000102904	TSNAXIP1	0.094636431690312	-2.0168878958107	1.50887334919584	0.132224313447274	0.401586895028933	Exon	DLPFC
e908365	ENSG00000141012.12	ENSG00000141012	GALNS	-0.0972573057141047	-2.21600872798508	-1.50887212975941	0.132224625052548	0.401586895028933	Exon	DLPFC
e334360	ENSG00000205571.12	ENSG00000205571	SMN2	0.226412744226857	-2.94155453787319	1.50886392118744	0.132226722621885	0.401589683890974	Exon	DLPFC
e692894	ENSG00000118307.18	ENSG00000118307	CASC1	0.0830111158421544	-1.97789796049878	1.50885799463568	0.132228237073531	0.401590701715106	Exon	DLPFC
e131343	ENSG00000087338.4	ENSG00000087338	GMCL1	0.0445003975452557	0.115279929161929	1.50884973664425	0.132230347316143	0.401591259956203	Exon	DLPFC
e375485	ENSG00000050393.11	ENSG00000050393	MCUR1	0.0487917242327668	0.42089945353122	1.50884562958742	0.132231396840954	0.401591259956203	Exon	DLPFC
e742946	ENSG00000111325.16	ENSG00000111325	OGFOD2	-0.0583160376283521	-0.748986128894241	-1.508842500833	0.132232196372927	0.401591259956203	Exon	DLPFC
e530879	ENSG00000230453.9	ENSG00000230453	ANKRD18B	0.144747318770823	-3.24646935029785	1.50883047934957	0.132235268416474	0.401591259956203	Exon	DLPFC
e314776	ENSG00000196104.10	ENSG00000196104	SPOCK3	-0.0902239356569624	3.15379207021223	-1.50882984493306	0.132235430540699	0.401591259956203	Exon	DLPFC
e645011	ENSG00000172977.12	ENSG00000172977	KAT5	0.0939637910520794	-2.43025574996812	1.50882064291195	0.132237782121328	0.401591259956203	Exon	DLPFC
e143364	ENSG00000075568.16	ENSG00000075568	TMEM131	-0.0415204631120481	0.289220434785171	-1.50881882292393	0.132238247223937	0.401591259956203	Exon	DLPFC
e21221	ENSG00000116350.16	ENSG00000116350	SRSF4	-0.0509171593728862	0.127737048240308	-1.50881666053957	0.132238799828465	0.401591259956203	Exon	DLPFC
e1031621	ENSG00000127526.14	ENSG00000127526	SLC35E1	0.0485943395713986	0.907153765019745	1.50881574101271	0.132239034817162	0.401591259956203	Exon	DLPFC
e871220	ENSG00000157106.16	ENSG00000157106	SMG1	-0.0426173288537353	1.23291316580004	-1.50879221761142	0.132245046425111	0.401603120362284	Exon	DLPFC
e565539	ENSG00000181090.18	ENSG00000181090	EHMT1	-0.0838480722671522	-2.09995575693524	-1.50878787723	0.132246155670226	0.401603120362284	Exon	DLPFC
e1107393	ENSG00000159131.16	ENSG00000159131	GART	0.0602091026182378	-1.02356819823	1.50878661447796	0.132246478385511	0.401603120362284	Exon	DLPFC
e619751	ENSG00000133816.13	ENSG00000133816	MICAL2	0.0751163781606279	1.70019445061739	1.50877177325496	0.132250271329294	0.40160771876965	Exon	DLPFC
e570435	ENSG00000151474.20	ENSG00000151474	FRMD4A	0.0428819259934062	0.342290047984372	1.50877146005588	0.132250351373914	0.40160771876965	Exon	DLPFC
e488263	ENSG00000168490.13	ENSG00000168490	PHYHIP	0.0915268530456704	3.3454811267021	1.50875829761853	0.132253715345965	0.401614352728358	Exon	DLPFC
e438827	ENSG00000058404.19	ENSG00000058404	CAMK2B	0.0754396244198319	2.16142174332838	1.50873428841245	0.13225985163765	0.401629405186132	Exon	DLPFC
e654016	ENSG00000137478.14	ENSG00000137478	FCHSD2	0.0684148292918757	-1.0770244092171	1.50869023333455	0.132271111845024	0.401659799344111	Exon	DLPFC
e57196	ENSG00000155366.16	ENSG00000155366	RHOC	-0.113847804952386	-2.21538775144019	-1.50868589890911	0.132272219737843	0.401659799344111	Exon	DLPFC
e619748	ENSG00000133816.13	ENSG00000133816	MICAL2	0.0726415580028205	1.85368505199475	1.50866187341922	0.132278360859779	0.401672578915465	Exon	DLPFC
e151431	ENSG00000236859.6	ENSG00000236859	NIFK-AS1	-0.0825677796133852	-1.48156657762807	-1.50866020488175	0.132278787360548	0.401672578915465	Exon	DLPFC
e1001189	ENSG00000091157.13	ENSG00000091157	WDR7	-0.0796976450746088	-2.17608853477259	-1.50864555931042	0.132282531012796	0.401680364852584	Exon	DLPFC
e257677	ENSG00000163660.11	ENSG00000163660	CCNL1	-0.0869969562646938	-1.61644938747353	-1.50862907346248	0.132286745169037	0.401689579339345	Exon	DLPFC
e761044	ENSG00000102580.14	ENSG00000102580	DNAJC3	-0.0514731134278036	-0.396782059271797	-1.50862141424323	0.132288703074536	0.401690381267686	Exon	DLPFC
e922465	ENSG00000179094.14	ENSG00000179094	PER1	-0.0967469038203285	-0.788495375087525	-1.50861881115741	0.132289368499457	0.401690381267686	Exon	DLPFC
e890209	ENSG00000088682.13	ENSG00000088682	COQ9	0.0428596264927316	0.374978208090566	1.50860412867068	0.132293121821539	0.401698196130093	Exon	DLPFC
e155130	ENSG00000048991.16	ENSG00000048991	R3HDM1	0.0656878152796605	1.0938864846781	1.50857694873076	0.13230007011854	0.401710511234154	Exon	DLPFC
e1031564	ENSG00000085872.14	ENSG00000085872	CHERP	-0.0843050019661784	-1.2544329968698	-1.50857535500781	0.13230047754769	0.401710511234154	Exon	DLPFC
e3129	ENSG00000189339.11	ENSG00000189339	SLC35E2B	-0.0439752470784052	0.679417299126168	-1.50857441975846	0.13230071664105	0.401710511234154	Exon	DLPFC
e1091474	ENSG00000101452.14	ENSG00000101452	DHX35	0.0599487859460153	-0.998634191253562	1.5085640298658	0.132303372804868	0.401714994317932	Exon	DLPFC
e1029217	ENSG00000099797.12	ENSG00000099797	TECR	-0.137418442076261	-3.11461285421023	-1.50855768986502	0.132304993638977	0.401716333760488	Exon	DLPFC
e600716	ENSG00000108061.11	ENSG00000108061	SHOC2	0.0440001971253579	2.63675878791083	1.50854663954657	0.132307818712312	0.401721329566119	Exon	DLPFC
e732902	ENSG00000076555.15	ENSG00000076555	ACACB	-0.0856457460373478	-1.17094848662	-1.5085368998157	0.132310308765794	0.401725308083358	Exon	DLPFC
e451326	ENSG00000008277.14	ENSG00000008277	ADAM22	0.0545353847003622	0.437613082355043	1.50852222424985	0.132314060780597	0.401729284850373	Exon	DLPFC
e569802	ENSG00000123240.16	ENSG00000123240	OPTN	0.0492756073406499	2.54738381835956	1.50852094825863	0.132314387009608	0.401729284850373	Exon	DLPFC
e388300	ENSG00000270800.1	ENSG00000270800	RPS10-NUDT3	0.0324391850187151	3.35045781047338	1.5085179337244	0.132315157729405	0.401729284850373	Exon	DLPFC
e892233	ENSG00000103037.11	ENSG00000103037	SETD6	0.0467405990816628	0.926571307882038	1.50851243162795	0.132316564448146	0.401729974012282	Exon	DLPFC
e1046154	ENSG00000011332.19	ENSG00000011332	DPF1	0.0772446487824505	0.0434823486896884	1.50850007733253	0.132319723108175	0.401733307653793	Exon	DLPFC
e526906	ENSG00000153707.16	ENSG00000153707	PTPRD	0.0652664193137322	-0.337350176710145	1.5084989085936	0.132320021926224	0.401733307653793	Exon	DLPFC
e656146	ENSG00000062282.14	ENSG00000062282	DGAT2	0.0826015462958191	-0.481348215390748	1.5084839690047	0.13232384166111	0.401741322790374	Exon	DLPFC
e803201	ENSG00000225746.9	ENSG00000225746	SNHG23	0.0915446130446545	-0.473292550895109	1.50847189624375	0.132326928471773	0.401747112611928	Exon	DLPFC
e253252	ENSG00000114125.13	ENSG00000114125	RNF7	0.0313173836300192	2.29516048532454	1.50845716376042	0.132330695406525	0.401754404536479	Exon	DLPFC
e204590	ENSG00000154743.17	ENSG00000154743	TSEN2	-0.060307734442331	-0.956825837125355	-1.50845327440167	0.132331689886909	0.401754404536479	Exon	DLPFC
e150166	ENSG00000088205.12	ENSG00000088205	DDX18	-0.04184761516701	0.679873520881512	-1.50844542785103	0.132333696209806	0.401754969144469	Exon	DLPFC
e919022	ENSG00000004975.11	ENSG00000004975	DVL2	-0.0591334022785705	-1.29027192493659	-1.5084396919014	0.132335162877783	0.401754969144469	Exon	DLPFC
e839601	ENSG00000179151.11	ENSG00000179151	EDC3	-0.0499449897716432	-0.550515584799048	-1.50843870478933	0.132335415281146	0.401754969144469	Exon	DLPFC
e730596	ENSG00000120820.12	ENSG00000120820	GLT8D2	0.0753010151534547	-0.885150248805272	1.50842513989038	0.132338883847344	0.401761917489841	Exon	DLPFC
e794369	ENSG00000119650.12	ENSG00000119650	IFT43	0.0799509643672004	-1.49414975649846	1.50841009618345	0.13234273062979	0.401768858834889	Exon	DLPFC
e585820	ENSG00000214688.4	ENSG00000214688	C10orf105	-0.19965999409558	-0.78457486086385	-1.50840510628899	0.13234400660037	0.401768858834889	Exon	DLPFC
e711383	ENSG00000111540.15	ENSG00000111540	RAB5B	-0.0320043662257179	2.29667081332203	-1.50839466537246	0.132346676487857	0.401768858834889	Exon	DLPFC
e357387	ENSG00000156463.17	ENSG00000156463	SH3RF2	0.118051575968075	-0.870302190301377	1.50838776712409	0.132348440488836	0.401768858834889	Exon	DLPFC
e149886	ENSG00000115091.11	ENSG00000115091	ACTR3	0.0489839072177244	0.400294381131766	1.50838392741108	0.132349422377544	0.401768858834889	Exon	DLPFC
e41548	ENSG00000116641.17	ENSG00000116641	DOCK7	0.0503182134759869	0.626406163396937	1.50838079867394	0.132350222460192	0.401768858834889	Exon	DLPFC
e805393	ENSG00000256053.7	ENSG00000256053	APOPT1	0.0546809392725559	-0.0158154854485926	1.50837738363086	0.132351095761471	0.401768858834889	Exon	DLPFC
e730055	ENSG00000171759.9	ENSG00000171759	PAH	0.102835590218495	-1.65215188750921	1.50837655494315	0.132351307675736	0.401768858834889	Exon	DLPFC
e1176944	ENSG00000102178.12	ENSG00000102178	UBL4A	0.0492574458802875	0.817745059225134	1.50836875045847	0.132353303472641	0.401768858834889	Exon	DLPFC
e827788	ENSG00000069869.15	ENSG00000069869	NEDD4	-0.0752822754032194	0.110580931510769	-1.50836665942584	0.132353838204613	0.401768858834889	Exon	DLPFC
e913094	ENSG00000167721.10	ENSG00000167721	TSR1	0.0464729174161543	0.132584901796536	1.50836544554481	0.132354148626651	0.401768858834889	Exon	DLPFC
e240442	ENSG00000163607.15	ENSG00000163607	GTPBP8	-0.120476074093889	-2.91833208446525	-1.50834202877538	0.132360137035435	0.401783455376436	Exon	DLPFC
e716510	ENSG00000135439.11	ENSG00000135439	AGAP2	0.0823480451214176	2.42256983444081	1.50832889121791	0.132363496816805	0.401790072445774	Exon	DLPFC
e91523	ENSG00000117139.16	ENSG00000117139	KDM5B	0.0425193988125982	0.424017265268652	1.50832261027149	0.132365103121078	0.401790672691908	Exon	DLPFC
e78380	ENSG00000143224.17	ENSG00000143224	PPOX	0.0568826624904398	-0.942117884003944	1.50831889069224	0.132366054382327	0.401790672691908	Exon	DLPFC
e86839	ENSG00000116698.20	ENSG00000116698	SMG7	-0.0646415757296646	-0.863672653996036	-1.50831172757769	0.132367886323139	0.401792651876144	Exon	DLPFC
e66622	ENSG00000159352.15	ENSG00000159352	PSMD4	0.05444701495836	0.850002581147869	1.50830411802306	0.132369832461002	0.401794977658467	Exon	DLPFC
e875003	ENSG00000122254.6	ENSG00000122254	HS3ST2	0.11290201506418	-0.91465122876032	1.50829575473693	0.132371971390799	0.401797888594149	Exon	DLPFC
e638566	ENSG00000168000.14	ENSG00000168000	BSCL2	0.0669618194447722	2.81706070699635	1.50827745609749	0.132376651403978	0.401806157584503	Exon	DLPFC
e990784	ENSG00000101654.17	ENSG00000101654	RNMT	0.0565049744658269	-0.0419835895132157	1.50827587605625	0.132377055517318	0.401806157584503	Exon	DLPFC
e126352	ENSG00000068912.13	ENSG00000068912	ERLEC1	0.0456782666411847	0.923115502181427	1.50827007478471	0.132378539266069	0.401806848794521	Exon	DLPFC
e649462	ENSG00000110717.11	ENSG00000110717	NDUFS8	0.0998380107083082	-2.51531389619249	1.5082657587358	0.132379643158694	0.401806848794521	Exon	DLPFC
e941047	ENSG00000278540.4	ENSG00000278540	ACACA	0.0360274289367709	1.31844240252105	1.50826074394217	0.13238092577449	0.401807160380815	Exon	DLPFC
e670217	ENSG00000149582.15	ENSG00000149582	TMEM25	0.0572392264195142	3.20053573188797	1.50824263609976	0.132385557232934	0.401817636393878	Exon	DLPFC
e604147	ENSG00000066468.21	ENSG00000066468	FGFR2	-0.137419264905088	-1.97572824694173	-1.50820719840405	0.132394621527566	0.401838247345241	Exon	DLPFC
e851504	ENSG00000248441.6	ENSG00000248441	LINC01197	0.0747202617217913	-0.249431650207268	1.50820686049911	0.132394707959604	0.401838247345241	Exon	DLPFC
e685526	ENSG00000139197.10	ENSG00000139197	PEX5	0.047898514439396	0.352311423085341	1.50820032250024	0.13239638031008	0.401839741534564	Exon	DLPFC
e995074	ENSG00000166974.12	ENSG00000166974	MAPRE2	0.0568012226366907	2.56069805886502	1.50817861916975	0.132401931908677	0.401849090401232	Exon	DLPFC
e386933	ENSG00000223501.8	ENSG00000223501	VPS52	-0.0478175368904763	0.23078365716194	-1.50817649375795	0.13240247558765	0.401849090401232	Exon	DLPFC
e668138	ENSG00000109917.10	ENSG00000109917	ZPR1	0.0756218813728534	-1.89743460902306	1.50817175224022	0.132403688471096	0.401849090401232	Exon	DLPFC
e561682	ENSG00000107147.12	ENSG00000107147	KCNT1	0.113608980215714	-0.786914075940634	1.50816982732948	0.132404180867035	0.401849090401232	Exon	DLPFC
e580225	ENSG00000204149.10	ENSG00000204149	AGAP6	0.0349492888041695	1.45162391380431	1.50816476708758	0.132405475293618	0.401849437431681	Exon	DLPFC
e868530	ENSG00000140694.16	ENSG00000140694	PARN	-0.0485438349063135	-0.0220440323461325	-1.50813108549392	0.132414091407277	0.401867881151971	Exon	DLPFC
e736541	ENSG00000089169.14	ENSG00000089169	RPH3A	0.0965196233740757	1.05735224366547	1.50812890062904	0.132414650334258	0.401867881151971	Exon	DLPFC
e947196	ENSG00000177469.12	ENSG00000177469	PTRF	-0.0914958338759102	2.79434178588711	-1.50812717127186	0.132415092735634	0.401867881151971	Exon	DLPFC
e1036873	ENSG00000105705.15	ENSG00000105705	SUGP1	0.0570465922253524	-0.322889819704449	1.50811076487285	0.132419289851474	0.401874730378057	Exon	DLPFC
e78148	ENSG00000158796.16	ENSG00000158796	DEDD	0.1074047278366	-2.89724096439621	1.50810912306826	0.132419709866706	0.401874730378057	Exon	DLPFC
e969989	ENSG00000154263.17	ENSG00000154263	ABCA10	0.082313772218174	-1.62454663987538	1.50808288709733	0.132426421833715	0.401891518469135	Exon	DLPFC
e796244	ENSG00000185070.10	ENSG00000185070	FLRT2	0.072708755010019	6.39825778850982	1.50805350245773	0.132433939641022	0.401910751826524	Exon	DLPFC
e356852	ENSG00000113552.15	ENSG00000113552	GNPDA1	0.0672452479265927	-1.02645713793614	1.50802656082606	0.132440832717466	0.401928088923676	Exon	DLPFC
e325893	ENSG00000145604.15	ENSG00000145604	SKP2	-0.0634809130903071	-0.833643342228754	-1.50801679384155	0.132443331691119	0.401932090718658	Exon	DLPFC
e216885	ENSG00000160791.13	ENSG00000160791	CCR5	-0.191580792841696	-2.38352527510737	-1.50800246135013	0.132446998858491	0.401937627042761	Exon	DLPFC
e404303	ENSG00000112159.11	ENSG00000112159	MDN1	-0.0417901926983978	0.264843608852887	-1.50800043752309	0.132447516689167	0.401937627042761	Exon	DLPFC
e112599	ENSG00000079785.14	ENSG00000079785	DDX1	0.0533184989419587	1.17747511272627	1.50799045784839	0.132450070182217	0.401941794093943	Exon	DLPFC
e273763	ENSG00000186001.12	ENSG00000186001	LRCH3	-0.0669259412637843	-0.974548319287828	-1.50797947874315	0.132452879443161	0.401946737234204	Exon	DLPFC
e836472	ENSG00000137821.11	ENSG00000137821	LRRC49	0.0628394666634421	-0.247640405834819	1.50793109962293	0.132465258925006	0.40197714489183	Exon	DLPFC
e824950	ENSG00000275580.1	ENSG00000275580		0.0608877166640286	0.0146620133451383	1.50793109327281	0.132465260549963	0.40197714489183	Exon	DLPFC
e662439	ENSG00000149972.10	ENSG00000149972	CNTN5	0.107917815620636	-1.10935326181908	1.50792421260256	0.132467021282055	0.401978532496148	Exon	DLPFC
e893056	ENSG00000166546.13	ENSG00000166546	BEAN1	0.135855592949098	-2.44147529593677	1.50792008025254	0.132468078740302	0.401978532496148	Exon	DLPFC
e709096	ENSG00000094916.14	ENSG00000094916	CBX5	0.0357393755396104	2.31852229809357	1.50789173215824	0.132475333125195	0.401992138528755	Exon	DLPFC
e572812	ENSG00000120549.17	ENSG00000120549	KIAA1217	0.075221088560133	-0.652961347698117	1.50788775684748	0.132476350447006	0.401992138528755	Exon	DLPFC
e780542	ENSG00000100483.13	ENSG00000100483	VCPKMT	0.0761678224149028	-1.1772843290239	1.50788478538679	0.132477110877504	0.401992138528755	Exon	DLPFC
e729638	ENSG00000111670.14	ENSG00000111670	GNPTAB	0.0503841259629764	1.61001677431866	1.50788410698456	0.132477284488807	0.401992138528755	Exon	DLPFC
e515005	ENSG00000147684.7	ENSG00000147684	NDUFB9	0.0365244017573647	3.21346531402355	1.50787339420491	0.132480026041622	0.401996875370687	Exon	DLPFC
e595995	ENSG00000095713.13	ENSG00000095713	CRTAC1	0.0656671833098355	-0.595228018707018	1.50786816045648	0.132481365448396	0.401997357499627	Exon	DLPFC
e163854	ENSG00000123607.14	ENSG00000123607	TTC21B	0.109621194892835	-2.58170352796363	1.50784223379047	0.13248800068612	0.402012772576042	Exon	DLPFC
e1075058	ENSG00000198440.9	ENSG00000198440	ZNF583	0.0578913802084778	-0.662189075797717	1.5078390842859	0.132488806735305	0.402012772576042	Exon	DLPFC
e803261	ENSG00000225746.9	ENSG00000225746	SNHG23	0.128697642136361	-2.72686140528778	1.50782180344331	0.132493229469912	0.402019149217742	Exon	DLPFC
e914364	ENSG00000083457.11	ENSG00000083457	ITGAE	0.058731448480902	0.15806228061365	1.50781815637664	0.13249416288861	0.402019149217742	Exon	DLPFC
e952987	ENSG00000263715.7	ENSG00000263715		0.115866051620461	-2.33787681622696	1.50781393643843	0.132495242932616	0.402019149217742	Exon	DLPFC
e738892	ENSG00000122966.14	ENSG00000122966	CIT	0.0786206259255103	1.62860533301564	1.50781048325294	0.132496126740296	0.402019149217742	Exon	DLPFC
e555195	ENSG00000106976.20	ENSG00000106976	DNM1	0.0925072080863118	2.94915107653548	1.50780614576832	0.132497236881831	0.402019149217742	Exon	DLPFC
e698692	ENSG00000189079.15	ENSG00000189079	ARID2	-0.0551839907331482	-0.37788645524288	-1.5078031964368	0.132497991741765	0.402019149217742	Exon	DLPFC
e524065	ENSG00000172785.18	ENSG00000172785	CBWD1	0.185283626313015	-0.33785301501702	1.50779792825416	0.132499340103086	0.402019658278775	Exon	DLPFC
e153289	ENSG00000136710.9	ENSG00000136710	CCDC115	0.033399460312045	2.99516539355048	1.50777388955882	0.132505492805604	0.402032007889997	Exon	DLPFC
e144689	ENSG00000144218.18	ENSG00000144218	AFF3	-0.12626296092517	-3.11316127801845	-1.50777166119137	0.132506063167362	0.402032007889997	Exon	DLPFC
e348055	ENSG00000249577.1	ENSG00000249577		-0.128018040389687	-0.988644401669352	-1.50776818780399	0.132506952201987	0.402032007889997	Exon	DLPFC
e175575	ENSG00000128641.18	ENSG00000128641	MYO1B	0.0903113131972888	-1.33516931720154	1.50774933377802	0.132511778085543	0.402041755610395	Exon	DLPFC
e717003	ENSG00000257698.1	ENSG00000257698		0.0457615550122198	0.574964917042336	1.50774569264145	0.132512710087973	0.402041755610395	Exon	DLPFC
e585822	ENSG00000214688.4	ENSG00000214688	C10orf105	-0.19956624803549	-0.784605076413257	-1.50774082997185	0.13251395476769	0.402041755610395	Exon	DLPFC
e866108	ENSG00000183044.11	ENSG00000183044	ABAT	0.0497555505006735	2.07893476410058	1.5077371857191	0.132514887579671	0.402041755610395	Exon	DLPFC
e492608	ENSG00000104695.12	ENSG00000104695	PPP2CB	-0.0347534625024402	2.77466426288574	-1.50773254285565	0.132516076011404	0.402041779221841	Exon	DLPFC
e914425	ENSG00000074356.16	ENSG00000074356	NCBP3	-0.0648150556152562	1.41202897640662	-1.50772142945211	0.132518920738135	0.402046143574081	Exon	DLPFC
e1147156	ENSG00000177189.12	ENSG00000177189	RPS6KA3	0.0519951707646236	0.762779304375803	1.50771491148341	0.132520589181587	0.402046143574081	Exon	DLPFC
e6945	ENSG00000041988.15	ENSG00000041988	THAP3	0.0441488349836143	0.0384815578097701	1.50770943597784	0.132521990792139	0.402046143574081	Exon	DLPFC
e400463	ENSG00000156535.13	ENSG00000156535	CD109	-0.127154245711708	-2.96394176615734	-1.50770847343254	0.132522237184031	0.402046143574081	Exon	DLPFC
e302848	ENSG00000145348.16	ENSG00000145348	TBCK	-0.101245848536725	-1.67192627045799	-1.50769849385893	0.132524791771569	0.402050047054856	Exon	DLPFC
e1139272	ENSG00000100364.18	ENSG00000100364	KIAA0930	-0.0638958846345824	2.15032157939287	-1.50769220976164	0.132526400404702	0.402050047054856	Exon	DLPFC
e1160508	ENSG00000230590.7	ENSG00000230590	FTX	0.0467105040412271	1.0077600723598	1.50768961015821	0.132527065868	0.402050047054856	Exon	DLPFC
e715838	ENSG00000175203.15	ENSG00000175203	DCTN2	0.0321839614164488	2.95855720184938	1.5076619218607	0.13253415385872	0.402058089884624	Exon	DLPFC
e493583	ENSG00000187840.4	ENSG00000187840	EIF4EBP1	-0.124517090082447	-2.86013501966213	-1.50765832004349	0.132535075917831	0.402058089884624	Exon	DLPFC
e37007	ENSG00000117859.18	ENSG00000117859	OSBPL9	-0.0515635821196591	0.471762592188426	-1.50765679859745	0.132535465406942	0.402058089884624	Exon	DLPFC
e139851	ENSG00000172086.7	ENSG00000172086	KRCC1	-0.0787656133205656	-1.30384834128006	-1.50765630882481	0.132535590788579	0.402058089884624	Exon	DLPFC
e689656	ENSG00000084463.7	ENSG00000084463	WBP11	-0.0418826575458962	0.433442602927479	-1.50765619277199	0.132535620498079	0.402058089884624	Exon	DLPFC
e757740	ENSG00000136098.16	ENSG00000136098	NEK3	-0.134601427024202	0.220762552114407	-1.50764643967951	0.132538117306276	0.402062082383873	Exon	DLPFC
e61590	ENSG00000131779.10	ENSG00000131779	PEX11B	0.0484051044881094	0.556795831157256	1.50764139029709	0.132539409971101	0.402062422005622	Exon	DLPFC
e1130737	ENSG00000128253.13	ENSG00000128253	RFPL2	-0.147901781673239	-1.20040830368196	-1.50763639553304	0.132540688663023	0.402062719234464	Exon	DLPFC
e65617	ENSG00000143437.20	ENSG00000143437	ARNT	-0.0476223649648979	-0.55328281198407	-1.50763049085515	0.132542200311153	0.402063434630946	Exon	DLPFC
e784893	ENSG00000126790.11	ENSG00000126790	L3HYPDH	0.104780275315238	-2.28779200224682	1.50762158119998	0.132544481284593	0.402063434630946	Exon	DLPFC
e83193	ENSG00000183831.6	ENSG00000183831	ANKRD45	-0.0600519637891873	-0.580656773975889	-1.50761543141679	0.132546055717106	0.402063434630946	Exon	DLPFC
e968505	ENSG00000197170.9	ENSG00000197170	PSMD12	0.0660378408197349	0.188655007121585	1.50761472622805	0.132546236256446	0.402063434630946	Exon	DLPFC
e208261	ENSG00000174738.12	ENSG00000174738	NR1D2	0.053213087611667	2.22878528310822	1.50760854208872	0.132547819500969	0.402063434630946	Exon	DLPFC
e1001116	ENSG00000091157.13	ENSG00000091157	WDR7	0.0467936856257148	1.90232610512167	1.50760543813971	0.132548614170088	0.402063434630946	Exon	DLPFC
e397330	ENSG00000151914.19	ENSG00000151914	DST	-0.0424029236982177	3.05515251222173	-1.50760319098972	0.132549189484912	0.402063434630946	Exon	DLPFC
e654821	ENSG00000168014.16	ENSG00000168014	C2CD3	-0.0742168795923611	-1.43158887037945	-1.50758542262808	0.132553738605168	0.402071782769781	Exon	DLPFC
e943382	ENSG00000141736.13	ENSG00000141736	ERBB2	-0.088337481138817	-0.876661556353025	-1.50758070415186	0.13255494666693	0.402071782769781	Exon	DLPFC
e863795	ENSG00000262246.5	ENSG00000262246	CORO7	-0.0981615303495905	-1.9078166792947	-1.50757860603007	0.132555483847487	0.402071782769781	Exon	DLPFC
e562910	ENSG00000169692.12	ENSG00000169692	AGPAT2	0.0760739083271539	-0.356972442462226	1.50757282345777	0.132556964363925	0.402072657695219	Exon	DLPFC
e322924	ENSG00000154122.12	ENSG00000154122	ANKH	-0.0423870604387568	1.62001610089186	-1.5075682560348	0.132558133773836	0.402072657695219	Exon	DLPFC
e953551	ENSG00000238083.7	ENSG00000238083	LRRC37A2	0.177622492285485	-1.4544728944253	1.50756141587306	0.132559885094332	0.40207438835316	Exon	DLPFC
e111168	ENSG00000115750.16	ENSG00000115750	TAF1B	0.0587123462036884	-1.10753283886851	1.50755405790237	0.132561769012108	0.402076521164499	Exon	DLPFC
e327114	ENSG00000164327.12	ENSG00000164327	RICTOR	-0.0491895101428586	0.697795197247029	-1.50753900354604	0.132565623559525	0.402084631052204	Exon	DLPFC
e865433	ENSG00000103184.11	ENSG00000103184	SEC14L5	-0.0709465632666803	0.453524136340598	-1.50752911294404	0.132568156016432	0.402086101315876	Exon	DLPFC
e1090351	ENSG00000080839.11	ENSG00000080839	RBL1	-0.0850727820407735	-2.03369999594238	-1.50752788723387	0.132568469858208	0.402086101315876	Exon	DLPFC
e749987	ENSG00000132964.11	ENSG00000132964	CDK8	0.0443314275233512	0.339512480802992	1.50751360902136	0.132572125821804	0.40208775071306	Exon	DLPFC
e17554	ENSG00000117616.17	ENSG00000117616	RSRP1	0.071232005868304	0.301471846637683	1.50751046882266	0.132572929886199	0.40208775071306	Exon	DLPFC
e1063930	ENSG00000142541.16	ENSG00000142541	RPL13A	-0.0604070892459585	2.3313728551987	-1.50751035660352	0.132572958620572	0.40208775071306	Exon	DLPFC
e850516	ENSG00000184056.14	ENSG00000184056	VPS33B	0.0659251854170188	-1.50661764379276	1.50750731749353	0.132573736804413	0.40208775071306	Exon	DLPFC
e150172	ENSG00000236255.1	ENSG00000236255		-0.119363021516894	-2.9423346365567	-1.50749642990974	0.132576524670087	0.402089657021404	Exon	DLPFC
e54899	ENSG00000168765.15	ENSG00000168765	GSTM4	0.0919139964845066	-1.20821809320791	1.50749564006178	0.132576726919675	0.402089657021404	Exon	DLPFC
e963595	ENSG00000068097.14	ENSG00000068097	HEATR6	-0.0637396019357019	-1.12585322150492	-1.50748425272364	0.132579642804272	0.402094919313206	Exon	DLPFC
e58537	ENSG00000009307.15	ENSG00000009307	CSDE1	-0.0246095670624832	4.9521838068685	-1.5074662043242	0.132584264447429	0.402105354784693	Exon	DLPFC
e178821	ENSG00000115993.12	ENSG00000115993	TRAK2	-0.039774909157883	1.66353802399091	-1.50745903617584	0.132586100025776	0.402107223239134	Exon	DLPFC
e471966	ENSG00000155561.14	ENSG00000155561	NUP205	-0.0473548203697212	-0.448129855161936	-1.50745264223174	0.132587737367013	0.402107223239134	Exon	DLPFC
e303108	ENSG00000155016.17	ENSG00000155016	CYP2U1	0.0342710661862594	1.29769357351896	1.50744996461139	0.132588423048342	0.402107223239134	Exon	DLPFC
e1094121	ENSG00000124257.6	ENSG00000124257	NEURL2	-0.0936797131190362	-1.92413105094449	-1.50744158114651	0.132590569892306	0.402109441376032	Exon	DLPFC
e508969	ENSG00000104356.10	ENSG00000104356	POP1	0.0828051506549129	-2.15495791544321	1.50743788606759	0.132591516139466	0.402109441376032	Exon	DLPFC
e593067	ENSG00000108231.12	ENSG00000108231	LGI1	0.0958447899363638	-1.91977538894946	1.507407835585	0.132599211754393	0.402129198492034	Exon	DLPFC
e943479	ENSG00000141736.13	ENSG00000141736	ERBB2	-0.104001365196847	-1.79879992205632	-1.50740238866324	0.132600606691386	0.402129847570877	Exon	DLPFC
e358064	ENSG00000176049.15	ENSG00000176049	JAKMIP2	0.0397302263949465	3.8418204906913	1.50738609272316	0.132604780090947	0.402138922638661	Exon	DLPFC
e269722	ENSG00000223812.5	ENSG00000223812		0.120122757908713	-0.352118695932616	1.50737537949676	0.132607523809999	0.402143661916338	Exon	DLPFC
e634917	ENSG00000166900.15	ENSG00000166900	STX3	0.0719944867973398	-1.48723740642643	1.50736789611137	0.132609440374333	0.40214543934098	Exon	DLPFC
e974385	ENSG00000161526.14	ENSG00000161526	SAP30BP	-0.0544948434671832	-0.257282378696647	-1.50736386875688	0.132610471826051	0.40214543934098	Exon	DLPFC
e269704	ENSG00000152492.13	ENSG00000152492	CCDC50	-0.0467365549468338	0.180394604182481	-1.50735451261727	0.132612868064894	0.402148398096727	Exon	DLPFC
e281940	ENSG00000002549.12	ENSG00000002549	LAP3	-0.0727647595720624	0.847228338351838	-1.50735083711183	0.132613809422704	0.402148398096727	Exon	DLPFC
e743085	ENSG00000182196.13	ENSG00000182196	ARL6IP4	0.0581284001346729	0.158139002291172	1.5073365273489	0.132617474439463	0.402155930868726	Exon	DLPFC
e810592	ENSG00000128731.15	ENSG00000128731	HERC2	-0.044848357774107	0.271073702944909	-1.50732015370191	0.132621668154882	0.402161880194871	Exon	DLPFC
e447405	ENSG00000127957.16	ENSG00000127957	PMS2P3	0.0576767873533639	-0.825163686883914	1.50731964545902	0.13262179833071	0.402161880194871	Exon	DLPFC
e226897	ENSG00000114841.17	ENSG00000114841	DNAH1	-0.0913710760224908	-2.35188404266351	-1.5073085140642	0.132624649430529	0.402163639166105	Exon	DLPFC
e846709	ENSG00000136383.6	ENSG00000136383	ALPK3	-0.067743300054133	0.251300564596289	-1.50730815888145	0.132624740404772	0.402163639166105	Exon	DLPFC
e201434	ENSG00000196220.15	ENSG00000196220	SRGAP3	0.0533280598573142	0.166535132370866	1.50729836393173	0.132627249239789	0.402167665559161	Exon	DLPFC
e737643	ENSG00000122965.10	ENSG00000122965	RBM19	-0.0524939239248016	-0.611825134914277	-1.5072868000849	0.132630211199782	0.402173065886171	Exon	DLPFC
e982081	ENSG00000185359.12	ENSG00000185359	HGS	-0.0488002996623776	0.425280549824416	-1.50727928124908	0.132632137099562	0.402173609808359	Exon	DLPFC
e429451	ENSG00000229618.1	ENSG00000229618		0.13755978468263	-1.76325536075117	1.50727687812097	0.132632752649426	0.402173609808359	Exon	DLPFC
e724855	ENSG00000198707.14	ENSG00000198707	CEP290	0.085165772944527	-1.79591808375157	1.50726681415081	0.132635330511776	0.402177845274418	Exon	DLPFC
e418748	ENSG00000131018.22	ENSG00000131018	SYNE1	0.04813448133404	2.4777984340995	1.50725318619723	0.132638821342223	0.402179266276484	Exon	DLPFC
e731845	ENSG00000151135.9	ENSG00000151135	TMEM263	0.0661058972546252	-1.3963263226876	1.50725288383461	0.132638898793886	0.402179266276484	Exon	DLPFC
e781902	ENSG00000197930.12	ENSG00000197930	ERO1A	0.0442529057317362	3.86448438624495	1.50725115241159	0.132639342307039	0.402179266276484	Exon	DLPFC
e132602	ENSG00000035141.7	ENSG00000035141	FAM136A	0.0502470327374933	0.0112943131152878	1.5072348626836	0.132643515063378	0.402188337418609	Exon	DLPFC
e259158	ENSG00000163590.13	ENSG00000163590	PPM1L	0.0512099939105841	2.34973303723276	1.50719575103044	0.132653534272322	0.40220758784547	Exon	DLPFC
e588730	ENSG00000156113.21	ENSG00000156113	KCNMA1	0.0827053947991112	2.27376454781658	1.50719463839098	0.132653819305122	0.40220758784547	Exon	DLPFC
e1052360	ENSG00000142039.3	ENSG00000142039	CCDC97	-0.0677105436730635	-1.26317415997939	-1.50719057084058	0.132654861322615	0.40220758784547	Exon	DLPFC
e353921	ENSG00000015479.17	ENSG00000015479	MATR3	0.0487638616160885	0.823111131650939	1.50718944202419	0.132655150501827	0.40220758784547	Exon	DLPFC
e360148	ENSG00000070614.14	ENSG00000070614	NDST1	-0.124381952773123	-2.98781084886751	-1.5071870252859	0.13265576962141	0.40220758784547	Exon	DLPFC
e541391	ENSG00000224945.1	ENSG00000224945		0.0864273851323043	-1.53352198000379	1.5071752851654	0.132658777235356	0.402210098632533	Exon	DLPFC
e750701	ENSG00000139514.12	ENSG00000139514	SLC7A1	-0.0395874395781688	4.10941822734689	-1.50717457170075	0.132658960014255	0.402210098632533	Exon	DLPFC
e66639	ENSG00000159352.15	ENSG00000159352	PSMD4	0.0544442082030116	0.849392230352168	1.50716889346003	0.132660414700998	0.402210927983547	Exon	DLPFC
e431850	ENSG00000136235.15	ENSG00000136235	GPNMB	-0.133458111096763	-0.67375784941876	-1.50711270683895	0.132674809604934	0.402245579602906	Exon	DLPFC
e66788	ENSG00000143393.16	ENSG00000143393	PI4KB	-0.0417538576155712	0.366289234968636	-1.50710763149043	0.132676109959251	0.402245579602906	Exon	DLPFC
e25937	ENSG00000054116.11	ENSG00000054116	TRAPPC3	0.0335269377230404	2.79271215037173	1.50710592848354	0.132676546288622	0.402245579602906	Exon	DLPFC
e312977	ENSG00000164116.16	ENSG00000164116	GUCY1A3	0.0599774615254716	-0.0841666680303901	1.50709897563531	0.132678327697511	0.402245579602906	Exon	DLPFC
e262733	ENSG00000136521.12	ENSG00000136521	NDUFB5	0.048877226367893	1.74551070648036	1.50709780289904	0.132678628169419	0.402245579602906	Exon	DLPFC
e1145259	ENSG00000130150.11	ENSG00000130150	MOSPD2	-0.110189494881888	-1.45909326534351	-1.50709661994038	0.132678931260984	0.402245579602906	Exon	DLPFC
e389137	ENSG00000096063.15	ENSG00000096063	SRPK1	0.0824195433751168	-1.17707597923003	1.50708793597559	0.132681156238132	0.402246268440118	Exon	DLPFC
e86455	ENSG00000135838.13	ENSG00000135838	NPL	-0.0839913004121691	-0.716027489880038	-1.50707574648762	0.132684279437953	0.402246268440118	Exon	DLPFC
e106037	ENSG00000155816.19	ENSG00000155816	FMN2	0.0833892349918472	-1.60094321206691	1.5070729647781	0.132684992177682	0.402246268440118	Exon	DLPFC
e466553	ENSG00000077063.10	ENSG00000077063	CTTNBP2	-0.059608314957568	0.150680926900611	-1.50706773676616	0.132686331725967	0.402246268440118	Exon	DLPFC
e268869	ENSG00000073849.14	ENSG00000073849	ST6GAL1	-0.0618269975170692	0.164103865409934	-1.50706390479759	0.13268731357947	0.402246268440118	Exon	DLPFC
e441513	ENSG00000106078.17	ENSG00000106078	COBL	-0.0508530049143981	0.837281831336163	-1.5070635325983	0.132687408947248	0.402246268440118	Exon	DLPFC
e452275	ENSG00000127914.16	ENSG00000127914	AKAP9	0.0467294451949416	0.0596359074824299	1.50705650608092	0.132689209345841	0.402246268440118	Exon	DLPFC
e420046	ENSG00000146426.17	ENSG00000146426	TIAM2	0.0943189655124223	0.877850598554308	1.50705408302911	0.132689830206755	0.402246268440118	Exon	DLPFC
e1028912	ENSG00000123143.12	ENSG00000123143	PKN1	-0.0719496151176629	-0.929659998214732	-1.50705109724535	0.132690595260133	0.402246268440118	Exon	DLPFC
e1058258	ENSG00000185800.11	ENSG00000185800	DMWD	0.0573298910083651	1.08680720989041	1.50704334020536	0.132692582878119	0.402246268440118	Exon	DLPFC
e1019803	ENSG00000188629.11	ENSG00000188629	ZNF177	-0.0903363717801762	-1.83447836079385	-1.50704315499278	0.132692630336176	0.402246268440118	Exon	DLPFC
e984169	ENSG00000141551.14	ENSG00000141551	CSNK1D	0.114163523312802	-2.74246006925872	1.50704041091377	0.132693333468469	0.402246268440118	Exon	DLPFC
e87059	ENSG00000162704.15	ENSG00000162704	ARPC5	-0.0425687934597163	4.06568574280671	-1.50702144171127	0.132698194143491	0.402253104748329	Exon	DLPFC
e637967	ENSG00000149480.6	ENSG00000149480	MTA2	-0.057183945839965	-0.210958901454813	-1.50702093923285	0.132698322900617	0.402253104748329	Exon	DLPFC
e354565	ENSG00000113068.9	ENSG00000113068	PFDN1	0.0598510177441958	0.409338599512893	1.50701777997063	0.132699132445124	0.402253104748329	Exon	DLPFC
e467946	ENSG00000128513.14	ENSG00000128513	POT1	-0.108917431659103	-2.3425171296511	-1.50700230515596	0.132703097841351	0.402261544242091	Exon	DLPFC
e82573	ENSG00000117523.15	ENSG00000117523	PRRC2C	-0.0464110697664838	0.320472295240794	-1.50697841343689	0.132709220236669	0.402273096932379	Exon	DLPFC
e310463	ENSG00000164167.9	ENSG00000164167	LSM6	0.052165815058149	0.595153847518014	1.50697821282614	0.132709271645297	0.402273096932379	Exon	DLPFC
e321242	ENSG00000250056.5	ENSG00000250056	LINC01018	0.0740410494574042	1.67167660878836	1.50695329168128	0.132715658073079	0.402280975540309	Exon	DLPFC
e667245	ENSG00000166682.10	ENSG00000166682	TMPRSS5	-0.126622389285631	-1.86600659573775	-1.50695216325511	0.132715947255346	0.402280975540309	Exon	DLPFC
e149422	ENSG00000189223.14	ENSG00000189223	PAX8-AS1	0.300505728935776	-3.23011599581638	1.50694964121257	0.132716593582062	0.402280975540309	Exon	DLPFC
e942732	ENSG00000067191.15	ENSG00000067191	CACNB1	0.0812001090186129	0.448687054135409	1.50694963102546	0.132716596192728	0.402280975540309	Exon	DLPFC
e354559	ENSG00000113068.9	ENSG00000113068	PFDN1	0.0598414629556869	0.40945269959681	1.50693716473343	0.132719790979591	0.402284094480009	Exon	DLPFC
e782544	ENSG00000197045.12	ENSG00000197045	GMFB	0.0542830837402818	1.11516658240186	1.50693639640372	0.132719987884498	0.402284094480009	Exon	DLPFC
e479097	ENSG00000106617.13	ENSG00000106617	PRKAG2	0.080606857871233	-1.42549588591276	1.50692405042765	0.132723151900094	0.402286418108523	Exon	DLPFC
e582215	ENSG00000151150.21	ENSG00000151150	ANK3	-0.04237338396974	1.86571576539142	-1.50692049761406	0.132724062422822	0.402286418108523	Exon	DLPFC
e262366	ENSG00000172667.10	ENSG00000172667	ZMAT3	0.106158553136793	-2.25245060918978	1.50691558405695	0.132725321687834	0.402286418108523	Exon	DLPFC
e893503	ENSG00000135720.12	ENSG00000135720	DYNC1LI2	-0.0500104306155531	6.36703356317963	-1.50691496650245	0.132725479957696	0.402286418108523	Exon	DLPFC
e328433	ENSG00000172244.8	ENSG00000172244	C5orf34	0.124830557488498	-3.13520200767036	1.50690183963843	0.132728844208778	0.402291522727302	Exon	DLPFC
e880438	ENSG00000149930.17	ENSG00000149930	TAOK2	0.0403847245756737	0.881135492494659	1.50689917598156	0.132729526878814	0.402291522727302	Exon	DLPFC
e95788	ENSG00000008118.9	ENSG00000008118	CAMK1G	0.103634741761986	0.338562905595958	1.50689247375212	0.132731244608841	0.402293148334434	Exon	DLPFC
e816754	ENSG00000137824.15	ENSG00000137824	RMDN3	-0.0366999307907346	0.89798003373484	-1.50688165207406	0.132734018158459	0.402294876634369	Exon	DLPFC
e336003	ENSG00000171617.13	ENSG00000171617	ENC1	0.117190236688851	2.00746827233079	1.50687637272043	0.132735371250482	0.402294876634369	Exon	DLPFC
e584433	ENSG00000156515.21	ENSG00000156515	HK1	0.0600231737852373	1.55673952140473	1.50687115942869	0.132736707421445	0.402294876634369	Exon	DLPFC
e435384	ENSG00000122507.20	ENSG00000122507	BBS9	-0.043596098167021	0.679935814846613	-1.50686781130955	0.132737565552653	0.402294876634369	Exon	DLPFC
e400410	ENSG00000156508.17	ENSG00000156508	EEF1A1	-0.0411027277229832	6.94324995891373	-1.50686720168654	0.132737721801001	0.402294876634369	Exon	DLPFC
e891855	ENSG00000103034.14	ENSG00000103034	NDRG4	0.133750208827904	-2.23979539313496	1.50685932899595	0.132739739609893	0.40229510469328	Exon	DLPFC
e553005	ENSG00000136828.18	ENSG00000136828	RALGPS1	0.0493929160424515	-0.333118527916344	1.5068548200052	0.132740895296895	0.40229510469328	Exon	DLPFC
e746265	ENSG00000177192.13	ENSG00000177192	PUS1	0.0621725237714928	-0.91776373030311	1.50685308017931	0.132741341228972	0.40229510469328	Exon	DLPFC
e193486	ENSG00000085978.21	ENSG00000085978	ATG16L1	0.0781537028571797	-0.801422961760599	1.50684603192733	0.132743147767424	0.402296999284893	Exon	DLPFC
e288923	ENSG00000134853.11	ENSG00000134853	PDGFRA	-0.077438520983454	-0.145019151022044	-1.50682012723937	0.13274978756588	0.402311171550972	Exon	DLPFC
e438191	ENSG00000122678.15	ENSG00000122678	POLM	-0.0942034322439829	-2.22650367864511	-1.50681632334896	0.132750762587428	0.402311171550972	Exon	DLPFC
e691767	ENSG00000111716.12	ENSG00000111716	LDHB	0.0355240727918068	5.23063644027909	1.50681044363673	0.132752269699145	0.402311171550972	Exon	DLPFC
e1094123	ENSG00000124257.6	ENSG00000124257	NEURL2	-0.0930734409942875	-2.00525427445549	-1.50680683625411	0.132753194364692	0.402311171550972	Exon	DLPFC
e505732	ENSG00000085719.12	ENSG00000085719	CPNE3	-0.0542958110054495	0.0937764015903559	-1.50680474155095	0.132753731293635	0.402311171550972	Exon	DLPFC
e660096	ENSG00000168959.14	ENSG00000168959	GRM5	0.0742907979787184	3.63811634257277	1.50679550201529	0.132756099656092	0.402314768495114	Exon	DLPFC
e337181	ENSG00000164252.12	ENSG00000164252	AGGF1	0.0688540830715809	-0.919864297045184	1.50677991803857	0.13276009435827	0.402323293922151	Exon	DLPFC
e640743	ENSG00000110011.13	ENSG00000110011	DNAJC4	0.0795835779587865	-1.47770300267417	1.50672713900629	0.132773624109974	0.402356800159593	Exon	DLPFC
e640776	ENSG00000110011.13	ENSG00000110011	DNAJC4	0.0795835779587865	-1.47770300267417	1.50672713900629	0.132773624109974	0.402356800159593	Exon	DLPFC
e797875	ENSG00000198668.10	ENSG00000198668	CALM1	0.0552112510585151	4.88201424221645	1.50671689586245	0.132776250034388	0.402356800159593	Exon	DLPFC
e621608	ENSG00000006611.15	ENSG00000006611	USH1C	-0.176474012790706	-3.12266154270299	-1.50671599429112	0.132776481162448	0.402356800159593	Exon	DLPFC
e913401	ENSG00000132361.16	ENSG00000132361	CLUH	-0.0638016868493594	-0.362279027319745	-1.50671374131633	0.13277705873952	0.402356800159593	Exon	DLPFC
e731480	ENSG00000074590.13	ENSG00000074590	NUAK1	0.0554342800380972	2.01733299619163	1.50670154936803	0.132780184325374	0.402360237768061	Exon	DLPFC
e875720	ENSG00000122257.18	ENSG00000122257	RBBP6	-0.0789426147005917	-0.626703400130247	-1.50669794728812	0.132781107782663	0.402360237768061	Exon	DLPFC
e463707	ENSG00000091140.12	ENSG00000091140	DLD	0.0433677434381544	2.21090118827408	1.50669548944282	0.13278173789791	0.402360237768061	Exon	DLPFC
e943224	ENSG00000131748.15	ENSG00000131748	STARD3	-0.0714993194134825	-1.76754552856038	-1.50668408094768	0.132784662712414	0.402365227820868	Exon	DLPFC
e981577	ENSG00000266074.8	ENSG00000266074	BAHCC1	-0.0854387942095476	-2.06588739247768	-1.50667914773236	0.132785927464383	0.402365227820868	Exon	DLPFC
e1027477	ENSG00000141837.19	ENSG00000141837	CACNA1A	0.0815818191322116	0.493461846206956	1.50667065435451	0.13278810497417	0.402365227820868	Exon	DLPFC
e893446	ENSG00000140931.19	ENSG00000140931	CMTM3	-0.141853559351248	-2.95705688613651	-1.50666936610726	0.132788435254023	0.402365227820868	Exon	DLPFC
e287659	ENSG00000075539.13	ENSG00000075539	FRYL	-0.0813325921661038	0.651008538339111	-1.50666602188378	0.132789292646485	0.402365227820868	Exon	DLPFC
e1038824	ENSG00000213967.10	ENSG00000213967	ZNF726	-0.0981422201805261	-1.76414652490198	-1.50665341798819	0.132792524073601	0.402371438955413	Exon	DLPFC
e359714	ENSG00000070808.15	ENSG00000070808	CAMK2A	0.0917889095750248	4.39588896248442	1.50663996564648	0.132795973095512	0.402374862331958	Exon	DLPFC
e338078	ENSG00000164329.13	ENSG00000164329	PAPD4	-0.0393165735172722	1.68195071028188	-1.50663452364267	0.132797368380956	0.402374862331958	Exon	DLPFC
e25952	ENSG00000054116.11	ENSG00000054116	TRAPPC3	0.033517132358189	2.79270526912152	1.50662669902619	0.132799374568858	0.402374862331958	Exon	DLPFC
e571669	ENSG00000165995.18	ENSG00000165995	CACNB2	0.124659454605231	-2.06403410560513	1.50662373342335	0.132800134938996	0.402374862331958	Exon	DLPFC
e888688	ENSG00000087250.8	ENSG00000087250	MT3	-0.0700429993265847	2.31586654629434	-1.50662072131529	0.132800907236376	0.402374862331958	Exon	DLPFC
e753546	ENSG00000133103.16	ENSG00000133103	COG6	0.0361557112281108	0.510034467335336	1.50661857328016	0.132801457989636	0.402374862331958	Exon	DLPFC
e746845	ENSG00000177084.16	ENSG00000177084	POLE	0.108768722910345	-2.22036238934905	1.50661675083088	0.132801925264521	0.402374862331958	Exon	DLPFC
e882610	ENSG00000099364.16	ENSG00000099364	FBXL19	0.0706756031524729	0.0300566000900924	1.50658901659407	0.13280903646372	0.4023928281061	Exon	DLPFC
e487579	ENSG00000158856.17	ENSG00000158856	DMTN	0.0842285619186847	2.98410493969763	1.50656880758354	0.132814218343149	0.402404948043162	Exon	DLPFC
e264976	ENSG00000145191.12	ENSG00000145191	EIF2B5	0.0684604413290122	-0.511121934472422	1.50656204396024	0.132815952668042	0.402406622341782	Exon	DLPFC
e484066	ENSG00000079459.12	ENSG00000079459	FDFT1	0.0740119643345547	-0.164715496977349	1.50654686105447	0.132819845925254	0.40241483769935	Exon	DLPFC
e617940	ENSG00000184014.7	ENSG00000184014	DENND5A	-0.0527907966363173	1.39401597464556	-1.50654128402581	0.132821276029988	0.402415506446187	Exon	DLPFC
e352122	ENSG00000146021.14	ENSG00000146021	KLHL3	-0.0806110410675875	-1.67693636961581	-1.50653678332395	0.132822430143423	0.402415506446187	Exon	DLPFC
e201952	ENSG00000163719.19	ENSG00000163719	MTMR14	-0.0625304444193196	-1.27549835929106	-1.50652799678495	0.132824683295081	0.402416976261748	Exon	DLPFC
e389248	ENSG00000112053.13	ENSG00000112053	SLC26A8	0.137011945120434	-3.12636763072869	1.50652331742706	0.132825883245318	0.402416976261748	Exon	DLPFC
e713409	ENSG00000076067.11	ENSG00000076067	RBMS2	-0.112117619981988	-2.81966366854766	-1.50651760090755	0.132827349171334	0.402416976261748	Exon	DLPFC
e624149	ENSG00000134343.12	ENSG00000134343	ANO3	0.113466693123998	-0.225725366973458	1.50651407084448	0.132828254415722	0.402416976261748	Exon	DLPFC
e41143	ENSG00000162604.12	ENSG00000162604	TM2D1	0.0473828924460328	1.13170097679305	1.50650964769283	0.132829388689253	0.402416976261748	Exon	DLPFC
e41110	ENSG00000162604.12	ENSG00000162604	TM2D1	0.0473915160954371	1.13131032698473	1.50650724132513	0.132830005781634	0.402416976261748	Exon	DLPFC
e699499	ENSG00000079337.15	ENSG00000079337	RAPGEF3	-0.0990624780829121	-0.49179848713446	-1.50649148389903	0.132834046693651	0.4024229353868	Exon	DLPFC
e304129	ENSG00000170522.9	ENSG00000170522	ELOVL6	0.0579259238076469	-0.562024721919663	1.50649035456249	0.132834336309951	0.4024229353868	Exon	DLPFC
e995340	ENSG00000141428.16	ENSG00000141428	C18orf21	0.0493647882757782	-0.0524681617363564	1.50648488120736	0.132835739948866	0.402423607539122	Exon	DLPFC
e592347	ENSG00000198060.9	ENSG00000198060	MARCH5	0.0456966231511709	-0.24868958490009	1.50647105755026	0.132839285069471	0.402429018550644	Exon	DLPFC
e778941	ENSG00000182400.14	ENSG00000182400	TRAPPC6B	0.0520716861002062	0.522102605476241	1.5064687001523	0.132839889638981	0.402429018550644	Exon	DLPFC
e1036914	ENSG00000105705.15	ENSG00000105705	SUGP1	0.0569446251260802	-0.324750865474882	1.50645485794157	0.132843439604	0.402436192715684	Exon	DLPFC
e768119	ENSG00000165795.22	ENSG00000165795	NDRG2	-0.0614166154466433	3.64494512156514	-1.50643129043369	0.132849483882571	0.402447421108754	Exon	DLPFC
e1046270	ENSG00000011332.19	ENSG00000011332	DPF1	0.0754902930381983	0.176194836609138	1.50642943258567	0.132849960367625	0.402447421108754	Exon	DLPFC
e642009	ENSG00000168066.20	ENSG00000168066	SF1	-0.0570734812711352	-0.260525788548384	-1.50642658148123	0.13285069159722	0.402447421108754	Exon	DLPFC
e761101	ENSG00000102595.18	ENSG00000102595	UGGT2	0.0619955301304534	-0.335119368331065	1.50641629643024	0.132853329454922	0.402451831813316	Exon	DLPFC
e198307	ENSG00000115677.16	ENSG00000115677	HDLBP	-0.102029530559912	-2.57709880051195	-1.50640952933513	0.132855065067359	0.402453509297295	Exon	DLPFC
e282039	ENSG00000047662.4	ENSG00000047662	FAM184B	0.10941915767714	-2.89782949556398	1.50639727012244	0.132858209333177	0.402454857172852	Exon	DLPFC
e825022	ENSG00000104047.14	ENSG00000104047	DTWD1	-0.0378403608298956	4.34699960713966	-1.50639450012914	0.132858919794259	0.402454857172852	Exon	DLPFC
e210382	ENSG00000170275.14	ENSG00000170275	CRTAP	-0.0486550567913591	0.737891337148407	-1.50639397062084	0.132859055605405	0.402454857172852	Exon	DLPFC
e1027223	ENSG00000141837.19	ENSG00000141837	CACNA1A	0.0816489288717258	0.496040972419678	1.50637897649162	0.132862901425445	0.402459657119227	Exon	DLPFC
e256594	ENSG00000243069.7	ENSG00000243069	ARHGEF26-AS1	0.117689999015122	-2.71982800071005	1.50637857687194	0.132863003924435	0.402459657119227	Exon	DLPFC
e1068812	ENSG00000256683.6	ENSG00000256683	ZNF350	-0.0589172709429213	-1.26544517710931	-1.50636982454925	0.13286524883493	0.402462877161695	Exon	DLPFC
e733996	ENSG00000139436.20	ENSG00000139436	GIT2	0.0576483881104799	-0.628605689858269	1.50636223868206	0.132867194581481	0.402465190955741	Exon	DLPFC
e257224	ENSG00000163655.15	ENSG00000163655	GMPS	0.0322530959039133	1.8808247939998	1.50633174636387	0.132875015970517	0.402485302333894	Exon	DLPFC
e1040867	ENSG00000197841.14	ENSG00000197841	ZNF181	0.0771659863466428	-1.72337098558347	1.50632236199553	0.132877423166711	0.402487999650894	Exon	DLPFC
e526818	ENSG00000153707.16	ENSG00000153707	PTPRD	0.0651346304664943	-0.323055052848036	1.50631905922678	0.132878270372168	0.402487999650894	Exon	DLPFC
e536383	ENSG00000276203.4	ENSG00000276203	ANKRD20A3	0.155003095776015	-2.67984515330385	1.50629751351166	0.132883797246493	0.402498244291217	Exon	DLPFC
e750491	ENSG00000102755.10	ENSG00000102755	FLT1	-0.108338102357779	-0.694173202328983	-1.5062966586434	0.132884016539694	0.402498244291217	Exon	DLPFC
e591521	ENSG00000180139.11	ENSG00000180139	ACTA2-AS1	0.104510517338577	-1.56599305269879	1.50626966380701	0.132890941475525	0.402514628750011	Exon	DLPFC
e936661	ENSG00000263603.1	ENSG00000263603		0.0748014405224703	0.178833559952138	1.50626635649769	0.132891789912807	0.402514628750011	Exon	DLPFC
e943231	ENSG00000131748.15	ENSG00000131748	STARD3	-0.0499519366531681	1.01053291893393	-1.50625390660728	0.132894983770738	0.402518996236198	Exon	DLPFC
e819785	ENSG00000159433.11	ENSG00000159433	STARD9	-0.116436302901948	-2.67560955849881	-1.50625024847012	0.132895922229729	0.402518996236198	Exon	DLPFC
e170362	ENSG00000155657.25	ENSG00000155657	TTN	-0.136995975290961	-3.03427504031116	-1.50624560551433	0.132897113341645	0.402518996236198	Exon	DLPFC
e260804	ENSG00000163558.12	ENSG00000163558	PRKCI	0.0535409799471013	0.0779750634445319	1.50624230503112	0.132897960058368	0.402518996236198	Exon	DLPFC
e571037	ENSG00000152465.17	ENSG00000152465	NMT2	0.0429915752246623	1.91522630512824	1.50621801218773	0.132904192352657	0.402525909229037	Exon	DLPFC
e153298	ENSG00000136718.9	ENSG00000136718	IMP4	0.051352646881336	-0.0321182217241547	1.50621232789883	0.132905650681665	0.402525909229037	Exon	DLPFC
e1113038	ENSG00000160194.17	ENSG00000160194	NDUFV3	0.0558189358395345	-0.0106764955362432	1.50620958026572	0.132906355603335	0.402525909229037	Exon	DLPFC
e408633	ENSG00000112769.18	ENSG00000112769	LAMA4	-0.0814700945347258	-1.62774387085851	-1.50620715286683	0.132906978369423	0.402525909229037	Exon	DLPFC
e1134091	ENSG00000184381.18	ENSG00000184381	PLA2G6	-0.0978206675193876	-2.59516875071942	-1.50620658234645	0.132907124740729	0.402525909229037	Exon	DLPFC
e1164023	ENSG00000196507.10	ENSG00000196507	TCEAL3	0.0430820479105663	4.04078205234731	1.50620493071419	0.132907548480144	0.402525909229037	Exon	DLPFC
e606451	ENSG00000150760.12	ENSG00000150760	DOCK1	-0.0789227144382317	0.566894358359206	-1.50620115572213	0.132908516988381	0.402525909229037	Exon	DLPFC
e504760	ENSG00000104231.10	ENSG00000104231	ZFAND1	0.0878316758721486	-0.666115951295049	1.50618986207164	0.13291141450897	0.402531104582807	Exon	DLPFC
e224138	ENSG00000114353.16	ENSG00000114353	GNAI2	0.0819717591355791	-1.36844679607567	1.50616765755797	0.132917111484706	0.402542117459883	Exon	DLPFC
e371808	ENSG00000245060.6	ENSG00000245060	LINC00847	-0.113264334713396	-2.92523245301975	-1.50616568167196	0.132917618443745	0.402542117459883	Exon	DLPFC
e137179	ENSG00000066032.18	ENSG00000066032	CTNNA2	0.0497799054361621	1.89413289910781	1.50616186697002	0.132918597197591	0.402542117459883	Exon	DLPFC
e712316	ENSG00000181852.17	ENSG00000181852	RNF41	0.0428914423824299	2.26467329644331	1.50610444128986	0.132933331818845	0.402583160660108	Exon	DLPFC
e876526	ENSG00000169189.16	ENSG00000169189	NSMCE1	-0.0516491342024453	0.774872686090116	-1.50606873775458	0.13294249348367	0.402604038125218	Exon	DLPFC
e619451	ENSG00000170242.17	ENSG00000170242	USP47	-0.0446159627649057	1.23828683400416	-1.50606460035921	0.132943555187015	0.402604038125218	Exon	DLPFC
e562094	ENSG00000107147.12	ENSG00000107147	KCNT1	0.0962067286256745	2.71791573809089	1.50606375359053	0.132943772478431	0.402604038125218	Exon	DLPFC
e551244	ENSG00000136940.13	ENSG00000136940	PDCL	-0.0454151448155197	0.176903182670112	-1.50604889515015	0.132947585384703	0.402611612137368	Exon	DLPFC
e514645	ENSG00000176853.15	ENSG00000176853	FAM91A1	-0.0639167010915675	-1.20924754622536	-1.50603482767487	0.132951195395412	0.402611612137368	Exon	DLPFC
e817952	ENSG00000174197.16	ENSG00000174197	MGA	-0.0390314959295036	1.05560010348361	-1.50603402937606	0.132951400258	0.402611612137368	Exon	DLPFC
e420688	ENSG00000130340.15	ENSG00000130340	SNX9	-0.046833050199847	0.522128920173079	-1.50603333954743	0.13295157728474	0.402611612137368	Exon	DLPFC
e506327	ENSG00000123119.11	ENSG00000123119	NECAB1	0.0490349004996332	2.15864830816117	1.50602024842309	0.132954936819176	0.402611612137368	Exon	DLPFC
e809654	ENSG00000224078.12	ENSG00000224078	SNHG14	0.102916042334498	-1.53158658386307	1.50601806142224	0.132955498068823	0.402611612137368	Exon	DLPFC
e814587	ENSG00000198146.4	ENSG00000198146	ZNF770	0.0474656846147065	0.623363977132954	1.50601695951563	0.132955780851622	0.402611612137368	Exon	DLPFC
e318037	ENSG00000109762.15	ENSG00000109762	SNX25	0.0607268055326015	-0.476583260001502	1.50601163856483	0.132957146376246	0.402611612137368	Exon	DLPFC
e445333	ENSG00000106077.18	ENSG00000106077	ABHD11	0.0860417861453163	-2.20782926487029	1.50600947780968	0.132957700897616	0.402611612137368	Exon	DLPFC
e1049212	ENSG00000196235.13	ENSG00000196235	SUPT5H	0.0398115631886421	1.23825824042806	1.50600793545611	0.132958096717748	0.402611612137368	Exon	DLPFC
e865442	ENSG00000103184.11	ENSG00000103184	SEC14L5	-0.0752836175521529	-0.0747862407645324	-1.50599948502087	0.132960265401731	0.402614598920376	Exon	DLPFC
e311920	ENSG00000169989.2	ENSG00000169989	TIGD4	0.0601592428135289	-0.200486041224357	1.50598895484392	0.132962967860318	0.402619201949214	Exon	DLPFC
e164752	ENSG00000163072.15	ENSG00000163072	NOSTRIN	-0.128218671128609	-2.72267381050701	-1.50595659232289	0.132971273626502	0.402640771869837	Exon	DLPFC
e643495	ENSG00000014216.15	ENSG00000014216	CAPN1	0.0615634189970831	-0.476106240781823	1.50594950284895	0.132973093177456	0.402642701138603	Exon	DLPFC
e180450	ENSG00000138443.15	ENSG00000138443	ABI2	0.0818522747079215	0.718900494936896	1.50593620009524	0.132976507451733	0.402649459154443	Exon	DLPFC
e530034	ENSG00000174482.10	ENSG00000174482	LINGO2	0.0942579573598556	2.96614415375197	1.50592123162087	0.132980349330052	0.402657511812675	Exon	DLPFC
e387488	ENSG00000112511.17	ENSG00000112511	PHF1	0.0313489058442129	2.0696157333695	1.50591464229196	0.132982040605241	0.402657790424779	Exon	DLPFC
e242805	ENSG00000144840.8	ENSG00000144840	RABL3	-0.0617438874858146	-0.868559939208577	-1.50591165926721	0.132982806260144	0.402657790424779	Exon	DLPFC
e253255	ENSG00000114125.13	ENSG00000114125	RNF7	0.0312706369347698	2.29537310800953	1.5058976187555	0.132986410093448	0.402665122025549	Exon	DLPFC
e180156	ENSG00000144426.18	ENSG00000144426	NBEAL1	-0.0560725567792943	-0.726453153681428	-1.50585264200051	0.132997954965029	0.402686628371433	Exon	DLPFC
e1044648	ENSG00000167635.11	ENSG00000167635	ZNF146	-0.0466829644875934	2.11998648815794	-1.50584917994455	0.132998843656177	0.402686628371433	Exon	DLPFC
e1125422	ENSG00000100099.20	ENSG00000100099	HPS4	-0.0377172161509566	0.867336058204856	-1.50584344651478	0.133000315406921	0.402686628371433	Exon	DLPFC
e77191	ENSG00000162735.18	ENSG00000162735	PEX19	0.0254720457195671	4.22220981646022	1.50584190664978	0.13300071068687	0.402686628371433	Exon	DLPFC
e393780	ENSG00000137207.11	ENSG00000137207	YIPF3	-0.0465783814813467	1.12225741717536	-1.50584098184174	0.133000948083492	0.402686628371433	Exon	DLPFC
e803877	ENSG00000140153.17	ENSG00000140153	WDR20	-0.117102393611285	-2.55082440635429	-1.50583972629024	0.133001270381915	0.402686628371433	Exon	DLPFC
e212524	ENSG00000060971.17	ENSG00000060971	ACAA1	-0.0443863683056353	0.598199343971013	-1.50583471667843	0.133002556348744	0.402686628371433	Exon	DLPFC
e1147469	ENSG00000165186.10	ENSG00000165186	PTCHD1	0.0741544889915794	-0.912049864818568	1.50583309263748	0.13300297324196	0.402686628371433	Exon	DLPFC
e780015	ENSG00000168282.5	ENSG00000168282	MGAT2	-0.0394056892048974	2.09276003336697	-1.50582560770534	0.133004894645949	0.402688865365077	Exon	DLPFC
e678784	ENSG00000060237.16	ENSG00000060237	WNK1	-0.0519597130179387	0.322148774314265	-1.50581647814882	0.133007238259043	0.402692380598172	Exon	DLPFC
e880377	ENSG00000149930.17	ENSG00000149930	TAOK2	0.0371925601901198	0.66075451960586	1.50580867169147	0.133009242249936	0.402693053325423	Exon	DLPFC
e126696	ENSG00000115306.15	ENSG00000115306	SPTBN1	0.065360861659567	-1.41107203601215	1.50580639936805	0.133009825581102	0.402693053325423	Exon	DLPFC
e584053	ENSG00000060339.13	ENSG00000060339	CCAR1	0.0638884026978678	-1.01830273162082	1.50579678968828	0.133012292516762	0.402694609053721	Exon	DLPFC
e530028	ENSG00000174482.10	ENSG00000174482	LINGO2	0.0943189705899015	2.96938268117833	1.50579518458471	0.133012704572175	0.402694609053721	Exon	DLPFC
e359781	ENSG00000070814.17	ENSG00000070814	TCOF1	0.0600110945260659	-1.46411178503704	1.50578141859604	0.133016238559415	0.402700300101744	Exon	DLPFC
e500152	ENSG00000104388.14	ENSG00000104388	RAB2A	0.0380033200090443	2.83087825948703	1.50577864917937	0.133016949529388	0.402700300101744	Exon	DLPFC
e556546	ENSG00000197694.14	ENSG00000197694	SPTAN1	0.0453796059941054	3.39804018566003	1.50576736544884	0.133019846340926	0.402705489772406	Exon	DLPFC
e832460	ENSG00000180304.14	ENSG00000180304	OAZ2	-0.0873850122561034	-2.78729425653459	-1.50572027666244	0.133031935721556	0.402738005013248	Exon	DLPFC
e1164026	ENSG00000196507.10	ENSG00000196507	TCEAL3	0.0430672135560048	4.04589973846153	1.505716318296	0.133032952015133	0.402738005013248	Exon	DLPFC
e198913	ENSG00000115694.14	ENSG00000115694	STK25	0.0344358557814368	2.0501535701446	1.5057103865587	0.133034474974502	0.402739035108701	Exon	DLPFC
e876931	ENSG00000261329.5	ENSG00000261329		-0.194260679348247	-2.21680328489636	-1.50570018918977	0.133037093156266	0.402743380754152	Exon	DLPFC
e218840	ENSG00000164050.12	ENSG00000164050	PLXNB1	-0.101707512995552	-0.237133795814403	-1.5056809212929	0.133042040311915	0.4027547767656	Exon	DLPFC
e844127	ENSG00000259234.5	ENSG00000259234	ANKRD34C-AS1	0.134873529554709	-2.82849935654467	1.50567346958054	0.133043953625033	0.402756988381928	Exon	DLPFC
e1155938	ENSG00000086758.15	ENSG00000086758	HUWE1	-0.0393304007763603	2.08951912187425	-1.50566353152455	0.133046505368849	0.40276113262955	Exon	DLPFC
e1037532	ENSG00000105708.8	ENSG00000105708	ZNF14	0.0588285609773825	-0.818555462494529	1.50565357678352	0.133049061434941	0.402765100989193	Exon	DLPFC
e691648	ENSG00000111711.9	ENSG00000111711	GOLT1B	0.116917187265871	-1.19369924175987	1.50564921347631	0.133050181807775	0.402765100989193	Exon	DLPFC
e745751	ENSG00000132341.11	ENSG00000132341	RAN	0.041409675587996	2.70696023748968	1.5056365792145	0.13305342596719	0.402771341093095	Exon	DLPFC
e879697	ENSG00000205534.6	ENSG00000205534	SMG1P2	-0.115489314115889	-1.82722219316208	-1.50562433408488	0.133056570265967	0.402776434052112	Exon	DLPFC
e528009	ENSG00000155158.20	ENSG00000155158	TTC39B	0.0609653279140958	-0.144568802722938	1.50562081458113	0.133057474013215	0.402776434052112	Exon	DLPFC
e607336	ENSG00000171811.12	ENSG00000171811	CFAP46	0.103887155147157	-2.04602694619834	1.50560274524363	0.133062113979433	0.40278689907871	Exon	DLPFC
e504258	ENSG00000076554.15	ENSG00000076554	TPD52	0.0401426154698085	1.96974677507569	1.50559012078595	0.13306535584737	0.402793131830583	Exon	DLPFC
e303220	ENSG00000138795.9	ENSG00000138795	LEF1	-0.0935499690170112	-1.44576749207538	-1.50558024160812	0.133067892790441	0.402794433223839	Exon	DLPFC
e495931	ENSG00000029534.19	ENSG00000029534	ANK1	0.10634741739711	-1.40783825652304	1.50557923420636	0.133068151490289	0.402794433223839	Exon	DLPFC
e629436	ENSG00000149091.15	ENSG00000149091	DGKZ	0.0826647797280276	0.872465518462015	1.50556592677765	0.133071568862449	0.402796845749305	Exon	DLPFC
e692015	ENSG00000111731.12	ENSG00000111731	C2CD5	0.045011177034314	1.03908505324959	1.50556239477647	0.133072475898306	0.402796845749305	Exon	DLPFC
e1011380	ENSG00000141905.17	ENSG00000141905	NFIC	-0.0826404234073064	-0.912253871364392	-1.50555849168741	0.133073478237002	0.402796845749305	Exon	DLPFC
e1164029	ENSG00000196507.10	ENSG00000196507	TCEAL3	0.0430626706962687	4.04591026663184	1.5055562815367	0.133074045820706	0.402796845749305	Exon	DLPFC
e66634	ENSG00000159352.15	ENSG00000159352	PSMD4	0.0543877358741357	0.849408700248742	1.50555310013947	0.133074862831291	0.402796845749305	Exon	DLPFC
e344973	ENSG00000047188.15	ENSG00000047188	YTHDC2	0.0594428820695911	0.651579228422149	1.50553280374075	0.13308007521548	0.402809042361773	Exon	DLPFC
e622106	ENSG00000166788.9	ENSG00000166788	SAAL1	-0.0946413953387497	-2.0924151508593	-1.50552779860447	0.133081360625207	0.402809352629768	Exon	DLPFC
e387354	ENSG00000204209.10	ENSG00000204209	DAXX	0.0431199276754696	0.472122017045786	1.50551720840816	0.133084080411409	0.402814004410252	Exon	DLPFC
e1153728	ENSG00000147144.12	ENSG00000147144	CCDC120	0.102763692011753	-2.65004997840016	1.50550215242148	0.133087947181328	0.402822127725357	Exon	DLPFC
e63595	ENSG00000178104.19	ENSG00000178104	PDE4DIP	0.0662774651295752	0.450067873657225	1.50549158950442	0.133090660065958	0.402826758420547	Exon	DLPFC
e82295	ENSG00000116132.11	ENSG00000116132	PRRX1	-0.108815988454304	-2.39937355828656	-1.50547293366009	0.133095451570259	0.402836173713854	Exon	DLPFC
e812618	ENSG00000261064.1	ENSG00000261064		0.113389920501939	-2.60133635171669	1.50547026587572	0.13309613676598	0.402836173713854	Exon	DLPFC
e1171533	ENSG00000101977.19	ENSG00000101977	MCF2	0.0758343004409104	-0.329535433063899	1.50545654305185	0.133099661389603	0.402840259383507	Exon	DLPFC
e1146734	ENSG00000131828.13	ENSG00000131828	PDHA1	0.0386466683952437	1.44512853431834	1.50545579840371	0.133099852650011	0.402840259383507	Exon	DLPFC
e364183	ENSG00000241956.9	ENSG00000241956		-0.110658751895116	-2.17531376969639	-1.5054281332723	0.133106958498821	0.402858185347069	Exon	DLPFC
e374503	ENSG00000111846.15	ENSG00000111846	GCNT2	0.0819201870182878	-1.72719882627305	1.50541843411391	0.133109449818439	0.402862144897688	Exon	DLPFC
e922406	ENSG00000179094.14	ENSG00000179094	PER1	-0.0963045507678905	-0.605292630071411	-1.50540257224068	0.133113524167155	0.402870895448962	Exon	DLPFC
e499400	ENSG00000008988.9	ENSG00000008988	RPS20	-0.0376478511357352	4.61024123909478	-1.50539429636609	0.133115649982245	0.402873345812219	Exon	DLPFC
e1094421	ENSG00000124140.13	ENSG00000124140	SLC12A5	0.102716248131275	2.35270092198104	1.50539020872477	0.133116699980053	0.402873345812219	Exon	DLPFC
e455024	ENSG00000196367.12	ENSG00000196367	TRRAP	-0.0689874054937282	-1.22926857745206	-1.50537816802547	0.133119792927748	0.402877671599543	Exon	DLPFC
e1049173	ENSG00000105193.8	ENSG00000105193	RPS16	-0.0859249673159731	-0.929124411700517	-1.5053754329477	0.133120495507061	0.402877671599543	Exon	DLPFC
e788649	ENSG00000054690.13	ENSG00000054690	PLEKHH1	-0.151257496813045	0.875823288096953	-1.50536592645444	0.133122937531524	0.402881481579642	Exon	DLPFC
e987479	ENSG00000082397.17	ENSG00000082397	EPB41L3	0.0368782950516663	2.62868834789958	1.50536006357896	0.133124443602163	0.402882458959031	Exon	DLPFC
e247293	ENSG00000172780.16	ENSG00000172780	RAB43	-0.0933985696002028	-2.23667567965549	-1.50534889999009	0.133127311370409	0.402886663381431	Exon	DLPFC
e166808	ENSG00000115827.13	ENSG00000115827	DCAF17	-0.0586702410176599	-1.0040645716452	-1.50534511136741	0.13312828462496	0.402886663381431	Exon	DLPFC
e233039	ENSG00000163637.11	ENSG00000163637	PRICKLE2	0.0631385646851473	5.67365366252577	1.50533770012703	0.133130188505238	0.402886663381431	Exon	DLPFC
e867404	ENSG00000175643.8	ENSG00000175643	RMI2	0.125558689087264	-0.582290214564948	1.50533596969688	0.13313063304006	0.402886663381431	Exon	DLPFC
e567026	ENSG00000107959.15	ENSG00000107959	PITRM1	0.0519304002894182	0.857582823910578	1.50533162750896	0.133131748521392	0.402886663381431	Exon	DLPFC
e764686	ENSG00000126217.20	ENSG00000126217	MCF2L	0.0459229575353233	1.20384125013687	1.50532683722454	0.133132979124383	0.402886807042902	Exon	DLPFC
e1105561	ENSG00000232855.6	ENSG00000232855		0.139249834686764	-2.0408048118178	1.50532182365103	0.133134267098826	0.402887124317673	Exon	DLPFC
e923168	ENSG00000133026.12	ENSG00000133026	MYH10	0.0629506262814323	1.35615504176062	1.5053068537093	0.133138112896902	0.402891659968566	Exon	DLPFC
e70534	ENSG00000143537.13	ENSG00000143537	ADAM15	-0.0781337915392177	-0.895695256497552	-1.50530004364242	0.133139862440781	0.402891659968566	Exon	DLPFC
e1064152	ENSG00000142546.13	ENSG00000142546	NOSIP	-0.0624368110110836	-0.948466302356993	-1.50529796252452	0.133140397095057	0.402891659968566	Exon	DLPFC
e493190	ENSG00000279099.1	ENSG00000279099		0.0850081899591471	1.40513640359132	1.50529756786005	0.133140498487407	0.402891659968566	Exon	DLPFC
e244355	ENSG00000065534.18	ENSG00000065534	MYLK	-0.0786242921791446	-0.563903310721544	-1.50527408206323	0.133146532278113	0.402906338201906	Exon	DLPFC
e575109	ENSG00000148516.21	ENSG00000148516	ZEB1	0.0360184976565519	0.950719936179608	1.50524706291866	0.133153474092339	0.402917954621766	Exon	DLPFC
e1170633	ENSG00000169446.5	ENSG00000169446	MMGT1	-0.0613433507790041	-1.16299386400655	-1.5052457452376	0.133153812640863	0.402917954621766	Exon	DLPFC
e481561	ENSG00000198010.12	ENSG00000198010	DLGAP2	0.0995488885936456	0.411936873848638	1.50524532439225	0.133153920767755	0.402917954621766	Exon	DLPFC
e565700	ENSG00000181090.18	ENSG00000181090	EHMT1	-0.0934574832341137	-2.48924201627157	-1.5052310159323	0.133157597050258	0.402925498446151	Exon	DLPFC
e572022	ENSG00000078114.18	ENSG00000078114	NEBL	0.064819349802247	-0.717717619689537	1.50521743478216	0.13316108653753	0.402932476912295	Exon	DLPFC
e973415	ENSG00000177728.15	ENSG00000177728	TMEM94	-0.066331674813823	-0.401283589563207	-1.50519782260248	0.133166125739236	0.402944144497673	Exon	DLPFC
e500325	ENSG00000177182.10	ENSG00000177182	CLVS1	0.129123353339071	-3.13580433811165	1.50518203157001	0.133170183233701	0.402952841378006	Exon	DLPFC
e819432	ENSG00000103994.16	ENSG00000103994	ZNF106	0.0444618119696511	2.09827296398642	1.50516460697361	0.133174660582769	0.402961771267589	Exon	DLPFC
e388286	ENSG00000220583.1	ENSG00000220583	RPL35P2	0.14074433157173	-3.15912466653743	1.50516133582072	0.13317550113714	0.402961771267589	Exon	DLPFC
e993445	ENSG00000134504.12	ENSG00000134504	KCTD1	0.112632347932064	-3.04524256685127	1.50512160561229	0.133185710527635	0.402986412653631	Exon	DLPFC
e264993	ENSG00000145191.12	ENSG00000145191	EIF2B5	0.0680726602902966	-0.517877290737461	1.50512043340667	0.133186011756159	0.402986412653631	Exon	DLPFC
e747695	ENSG00000090612.20	ENSG00000090612	ZNF268	-0.0411331803039884	2.8348404430886	-1.50510488435061	0.133190007537988	0.402994922047206	Exon	DLPFC
e427288	ENSG00000011275.18	ENSG00000011275	RNF216	-0.0411578328773986	0.293198717298053	-1.50509583134276	0.133192334014368	0.402998380492928	Exon	DLPFC
e463752	ENSG00000091140.12	ENSG00000091140	DLD	0.0484455401892503	2.59804803616763	1.50508239160848	0.133195787866638	0.403002934122564	Exon	DLPFC
e11480	ENSG00000116809.11	ENSG00000116809	ZBTB17	-0.0880416509611765	-2.0211161616738	-1.50508076477554	0.133196205948128	0.403002934122564	Exon	DLPFC
e404198	ENSG00000135299.16	ENSG00000135299	ANKRD6	0.0621684926705564	-0.135093125762006	1.50505850233019	0.133201927299603	0.403007502586576	Exon	DLPFC
e597167	ENSG00000119906.11	ENSG00000119906	SLF2	-0.0729842461874919	-0.0376740405991935	-1.50505811069752	0.133202027949204	0.403007502586576	Exon	DLPFC
e464294	ENSG00000091129.19	ENSG00000091129	NRCAM	0.0415440278099352	3.4085490295435	1.5050571461024	0.13320227585041	0.403007502586576	Exon	DLPFC
e7832	ENSG00000171612.6	ENSG00000171612	SLC25A33	-0.0609154811161671	0.978074860227989	-1.50505216021845	0.133203557229654	0.403007502586576	Exon	DLPFC
e240968	ENSG00000072858.10	ENSG00000072858	SIDT1	0.0772323198809798	0.214965400122912	1.50505186425044	0.133203633294152	0.403007502586576	Exon	DLPFC
e631706	ENSG00000165916.8	ENSG00000165916	PSMC3	0.0520042775734363	2.27026770334803	1.50503790996007	0.133207219619086	0.403013129452837	Exon	DLPFC
e530039	ENSG00000174482.10	ENSG00000174482	LINGO2	0.0942099248777872	2.96674056845135	1.50503541785145	0.133207860111811	0.403013129452837	Exon	DLPFC
e1025237	ENSG00000104774.12	ENSG00000104774	MAN2B1	-0.0756033421279201	-0.766934983420417	-1.50502211066036	0.133211280211571	0.403019896098133	Exon	DLPFC
e841735	ENSG00000169758.12	ENSG00000169758	TMEM266	0.11384792327515	-2.58814130086066	1.50501693025139	0.133212611654169	0.403020343616932	Exon	DLPFC
e1038146	ENSG00000196268.11	ENSG00000196268	ZNF493	0.0827088068445628	-1.84503247400594	1.50497661599892	0.133222973373576	0.403048111010514	Exon	DLPFC
e152742	ENSG00000136731.12	ENSG00000136731	UGGT1	-0.0405507616683305	0.349030367322212	-1.50495000342762	0.133229813779089	0.403053943285723	Exon	DLPFC
e876341	ENSG00000205629.11	ENSG00000205629	LCMT1	0.0391326861842825	1.09111375947613	1.50494775888766	0.133230390720548	0.403053943285723	Exon	DLPFC
e216214	ENSG00000163812.13	ENSG00000163812	ZDHHC3	-0.098516638933698	-2.59764772390329	-1.50494739058617	0.133230485389754	0.403053943285723	Exon	DLPFC
e802408	ENSG00000196405.12	ENSG00000196405	EVL	0.0435741547526296	1.82746384922297	1.50494322882041	0.133231555144853	0.403053943285723	Exon	DLPFC
e153287	ENSG00000136710.9	ENSG00000136710	CCDC115	0.033365587386647	2.99624336139929	1.50494235744268	0.133231779127736	0.403053943285723	Exon	DLPFC
e122013	ENSG00000115875.18	ENSG00000115875	SRSF7	0.0395026706823297	1.54210685470063	1.50494148690209	0.133232002895729	0.403053943285723	Exon	DLPFC
e278362	ENSG00000145220.13	ENSG00000145220	LYAR	-0.0895885528151563	-1.94225050839572	-1.50493418686879	0.133233879343327	0.403056039206726	Exon	DLPFC
e1022858	ENSG00000127616.17	ENSG00000127616	SMARCA4	0.0473849269359482	1.04838714325441	1.50490475268966	0.133241445502793	0.403072369269394	Exon	DLPFC
e107411	ENSG00000185420.18	ENSG00000185420	SMYD3	0.0597361220313024	-0.388104069866731	1.5049002253331	0.133242609305385	0.403072369269394	Exon	DLPFC
e891424	ENSG00000070729.13	ENSG00000070729	CNGB1	0.155091715903105	-2.89688575329502	1.5048952708974	0.133243882902022	0.403072369269394	Exon	DLPFC
e496758	ENSG00000070501.11	ENSG00000070501	POLB	0.0546820567001032	-0.372646146169782	1.50489476830975	0.133244012098686	0.403072369269394	Exon	DLPFC
e84299	ENSG00000198797.6	ENSG00000198797	BRINP2	0.0571614771952229	3.8391449699094	1.50488441353526	0.133246673949218	0.403076840810804	Exon	DLPFC
e823195	ENSG00000138606.19	ENSG00000138606	SHF	0.0813169881547293	-1.12356450972629	1.50487398184992	0.133249355612634	0.403081372207051	Exon	DLPFC
e506752	ENSG00000079102.16	ENSG00000079102	RUNX1T1	0.0698707094253643	1.07773962794102	1.50486494501338	0.133251678737505	0.403084818947755	Exon	DLPFC
e849913	ENSG00000182511.11	ENSG00000182511	FES	-0.13053755301715	-3.03357242838687	-1.50484507570211	0.133256786707691	0.403096689677925	Exon	DLPFC
e807107	ENSG00000182979.17	ENSG00000182979	MTA1	0.0871663377779099	-2.16901172781561	1.50482679449779	0.133261486544357	0.403098590480807	Exon	DLPFC
e870544	ENSG00000227827.3	ENSG00000227827		-0.174323368232704	-3.41391546405761	-1.50482675720474	0.133261496131999	0.403098590480807	Exon	DLPFC
e369684	ENSG00000175309.14	ENSG00000175309	PHYKPL	-0.0754225347847159	-1.15984815624321	-1.5048258953223	0.133261717712865	0.403098590480807	Exon	DLPFC
e827347	ENSG00000137766.16	ENSG00000137766	UNC13C	0.068591553125501	1.01451143897391	1.50482152528747	0.133262841207033	0.403098590480807	Exon	DLPFC
e938201	ENSG00000108671.9	ENSG00000108671	PSMD11	-0.0355572710392894	0.81534730997175	-1.50481960909549	0.133263333843988	0.403098590480807	Exon	DLPFC
e243940	ENSG00000082684.14	ENSG00000082684	SEMA5B	-0.091501807971521	-1.77459606075456	-1.50478731369828	0.133271636933888	0.403120125055953	Exon	DLPFC
e264963	ENSG00000145191.12	ENSG00000145191	EIF2B5	0.0378049789829607	0.561443333642202	1.50477782760392	0.133274075868485	0.403123921505713	Exon	DLPFC
e523394	ENSG00000255182.2	ENSG00000255182		0.115370621390844	-2.72041752865762	1.50476269938817	0.133277965499797	0.403132105878344	Exon	DLPFC
e1090614	ENSG00000197122.11	ENSG00000197122	SRC	0.0842226170727528	-1.22579448129262	1.50475280113368	0.133280510498074	0.403136222967173	Exon	DLPFC
e1107534	ENSG00000159140.18	ENSG00000159140	SON	-0.0440293353916416	1.42980842638781	-1.50473044479057	0.133286258807591	0.403150029016307	Exon	DLPFC
e584641	ENSG00000099282.9	ENSG00000099282	TSPAN15	-0.17618045391142	-2.89869360596696	-1.50470624435791	0.133292481490447	0.403165269641206	Exon	DLPFC
e643741	ENSG00000014138.8	ENSG00000014138	POLA2	-0.0885077346917768	-2.0873311735516	-1.50469907005573	0.133294326269747	0.403167268415866	Exon	DLPFC
e260811	ENSG00000163558.12	ENSG00000163558	PRKCI	0.0474916419681228	0.53669607826834	1.50467275065326	0.133301094134666	0.403184157581393	Exon	DLPFC
e973437	ENSG00000177303.9	ENSG00000177303	CASKIN2	-0.0766987880119909	0.127296076370307	-1.5046634754482	0.133303479257584	0.403187790468335	Exon	DLPFC
e220840	ENSG00000198218.10	ENSG00000198218	QRICH1	-0.0412278377901914	0.210757380159347	-1.50463246867091	0.133311452904306	0.403203224455568	Exon	DLPFC
e750426	ENSG00000152520.13	ENSG00000152520	PAN3	-0.0477673720361911	-0.060528401442665	-1.50463163097671	0.133311668329371	0.403203224455568	Exon	DLPFC
e701590	ENSG00000134285.10	ENSG00000134285	FKBP11	0.102355848054266	-1.01639484279404	1.50462981909685	0.133312134281165	0.403203224455568	Exon	DLPFC
e493682	ENSG00000129691.15	ENSG00000129691	ASH2L	0.0436251098879027	0.133603920355152	1.50461529173587	0.133315870253383	0.403210660194754	Exon	DLPFC
e322563	ENSG00000038382.17	ENSG00000038382	TRIO	0.0464225368989338	1.31106321110833	1.50460683678543	0.13331804463345	0.403210660194754	Exon	DLPFC
e354893	ENSG00000131503.20	ENSG00000131503	ANKHD1	-0.0377645196378319	1.17290254796938	-1.50460644642286	0.133318145024602	0.403210660194754	Exon	DLPFC
e689377	ENSG00000273079.5	ENSG00000273079	GRIN2B	0.0965830972831376	-0.0502595972431323	1.50459405456136	0.133321331921282	0.403216717503098	Exon	DLPFC
e253259	ENSG00000114125.13	ENSG00000114125	RNF7	0.0312232618725959	2.29307632792079	1.5045871993397	0.133323094949247	0.403218468396958	Exon	DLPFC
e175402	ENSG00000128641.18	ENSG00000128641	MYO1B	0.0670857163406617	-0.585409177022513	1.5045799102075	0.133324969590331	0.403219290098927	Exon	DLPFC
e419952	ENSG00000213079.9	ENSG00000213079	SCAF8	-0.0382144980115312	1.97051430440773	-1.50457693465745	0.133325734857188	0.403219290098927	Exon	DLPFC
e909333	ENSG00000185324.21	ENSG00000185324	CDK10	0.0579832393159978	0.476314967487714	1.50457069880546	0.133327338635895	0.403220559307324	Exon	DLPFC
e1155941	ENSG00000086758.15	ENSG00000086758	HUWE1	-0.0439189689028901	1.70343488882187	-1.50454928772627	0.133332845396574	0.403224174966654	Exon	DLPFC
e644247	ENSG00000142186.16	ENSG00000142186	SCYL1	0.0538088241507934	-0.366099846324084	1.504545249726	0.133333883958203	0.403224174966654	Exon	DLPFC
e113537	ENSG00000118960.12	ENSG00000118960	HS1BP3	-0.0641232899610608	-1.09767700042069	-1.50454387260829	0.133334238150209	0.403224174966654	Exon	DLPFC
e66681	ENSG00000143373.17	ENSG00000143373	ZNF687	-0.0376752884086919	2.09408965655707	-1.50453663850833	0.133336098758712	0.403224174966654	Exon	DLPFC
e238066	ENSG00000066422.4	ENSG00000066422	ZBTB11	0.0416349375267625	1.40659549416355	1.50453394123523	0.133336792501771	0.403224174966654	Exon	DLPFC
e152721	ENSG00000136731.12	ENSG00000136731	UGGT1	-0.0404325043641273	0.24327738413995	-1.50453076416591	0.133337609652802	0.403224174966654	Exon	DLPFC
e53828	ENSG00000121957.12	ENSG00000121957	GPSM2	-0.074527495702975	0.605566042025913	-1.50452365440222	0.133339438317816	0.403224174966654	Exon	DLPFC
e318917	ENSG00000109794.13	ENSG00000109794	FAM149A	0.054209707958124	0.0302124863499215	1.50451562488226	0.133341503571954	0.403224174966654	Exon	DLPFC
e376723	ENSG00000124532.14	ENSG00000124532	MRS2	0.0404392712065029	0.713186478401174	1.50451461015593	0.133341764569122	0.403224174966654	Exon	DLPFC
e332639	ENSG00000123213.22	ENSG00000123213	NLN	0.0700853871938612	-1.84223066878113	1.50451341431836	0.133342072150313	0.403224174966654	Exon	DLPFC
e703857	ENSG00000139624.12	ENSG00000139624	CERS5	0.0391388576498738	0.4636025901152	1.50451207078215	0.133342417721707	0.403224174966654	Exon	DLPFC
e978209	ENSG00000183077.15	ENSG00000183077	AFMID	-0.10736759228147	-1.02874562173898	-1.50450927154383	0.13334313771696	0.403224174966654	Exon	DLPFC
e353245	ENSG00000113013.12	ENSG00000113013	HSPA9	0.115950812339837	-2.31352835118712	1.50450405182415	0.133344480295029	0.403224174966654	Exon	DLPFC
e373038	ENSG00000137266.14	ENSG00000137266	SLC22A23	-0.0671185136180882	-0.0234761129388211	-1.50450159635125	0.133345111877419	0.403224174966654	Exon	DLPFC
e679017	ENSG00000082805.19	ENSG00000082805	ERC1	0.0682930905472538	-0.752134795184599	1.50448952324191	0.133348217285869	0.403229984721768	Exon	DLPFC
e12434	ENSG00000058453.16	ENSG00000058453	CROCC	0.098246351608583	-2.13353499914255	1.50447388740711	0.133352239171258	0.403238565672095	Exon	DLPFC
e464064	ENSG00000091129.19	ENSG00000091129	NRCAM	0.0490746523479525	2.29116960911537	1.50446363428545	0.133354876553971	0.403241341633134	Exon	DLPFC
e645526	ENSG00000172500.12	ENSG00000172500	FIBP	0.0446118051487564	1.11604142971477	1.50444962105846	0.133358481203956	0.403241341633134	Exon	DLPFC
e30161	ENSG00000234917.2	ENSG00000234917		0.0983983691676097	-2.52736025764451	1.50444849136994	0.133358771799259	0.403241341633134	Exon	DLPFC
e679875	ENSG00000151067.21	ENSG00000151067	CACNA1C	0.0890225265212325	-0.412619616710314	1.50444756182919	0.13335901090994	0.403241341633134	Exon	DLPFC
e185173	ENSG00000163466.15	ENSG00000163466	ARPC2	0.0422850213395682	2.67789836824473	1.50444730082317	0.133359078049959	0.403241341633134	Exon	DLPFC
e491100	ENSG00000168077.13	ENSG00000168077	SCARA3	0.102030781064582	-1.695914807345	1.50443595875044	0.133361995659269	0.403246583026559	Exon	DLPFC
e118904	ENSG00000115295.19	ENSG00000115295	CLIP4	-0.0543236257793165	0.0214112585198653	-1.50442105489905	0.133365829567944	0.403253162775461	Exon	DLPFC
e99547	ENSG00000143514.16	ENSG00000143514	TP53BP2	-0.0669160912957845	1.00006696492042	-1.50441350284957	0.133367772311105	0.403253162775461	Exon	DLPFC
e968864	ENSG00000182481.8	ENSG00000182481	KPNA2	0.0465995146394288	1.56222578266008	1.50439581914954	0.133372321478484	0.403253162775461	Exon	DLPFC
e198748	ENSG00000006607.13	ENSG00000006607	FARP2	-0.0988385673327842	-2.1851744275446	-1.50439472757489	0.133372602292206	0.403253162775461	Exon	DLPFC
e1099079	ENSG00000087460.23	ENSG00000087460	GNAS	0.0430185863655175	4.56259847290232	1.50439297889136	0.133373052151849	0.403253162775461	Exon	DLPFC
e841878	ENSG00000140374.15	ENSG00000140374	ETFA	-0.0375164386056727	1.4869262117502	-1.50439016916333	0.133373774974212	0.403253162775461	Exon	DLPFC
e268679	ENSG00000163918.10	ENSG00000163918	RFC4	0.0568817142254364	-0.958301718701548	1.504387255895	0.133374524436262	0.403253162775461	Exon	DLPFC
e792218	ENSG00000119725.17	ENSG00000119725	ZNF410	0.0415962065582147	0.798210694303179	1.5043865589089	0.133374703742111	0.403253162775461	Exon	DLPFC
e684001	ENSG00000089693.10	ENSG00000089693	MLF2	0.0417257681250115	2.61073937137785	1.50438606976595	0.133374829578577	0.403253162775461	Exon	DLPFC
e782778	ENSG00000198554.11	ENSG00000198554	WDHD1	0.112830281499626	-2.99730237210551	1.50437805062037	0.13337689258979	0.403255819780259	Exon	DLPFC
e345264	ENSG00000251201.8	ENSG00000251201	TMED7-TICAM2	0.0513267909796994	1.23712125522245	1.50435356869176	0.133383190981942	0.403271282005831	Exon	DLPFC
e43281	ENSG00000118473.21	ENSG00000118473	SGIP1	0.0485665092727238	0.247984055158064	1.50434417222269	0.133385608444665	0.403275010443201	Exon	DLPFC
e1095932	ENSG00000124198.8	ENSG00000124198	ARFGEF2	0.0373529588350269	1.64314876855942	1.50432859173974	0.13338961696548	0.403282552331116	Exon	DLPFC
e1025257	ENSG00000104774.12	ENSG00000104774	MAN2B1	-0.0966145500485144	-2.21171144828721	-1.50432527013355	0.13339047155492	0.403282552331116	Exon	DLPFC
e495940	ENSG00000029534.19	ENSG00000029534	ANK1	0.104435204206425	-1.63817707161001	1.50431500969281	0.13339311140837	0.403285576321322	Exon	DLPFC
e1122006	ENSG00000100030.14	ENSG00000100030	MAPK1	0.0397503262687336	3.49031546101986	1.50431217639608	0.133393840379155	0.403285576321322	Exon	DLPFC
e676038	ENSG00000110080.18	ENSG00000110080	ST3GAL4	-0.0608094374537101	0.433048442655907	-1.50430290867214	0.133396224866881	0.403289204774845	Exon	DLPFC
e717441	ENSG00000135655.14	ENSG00000135655	USP15	0.0364079619423739	1.59336615676431	1.50429072130297	0.133399360598985	0.403291947058932	Exon	DLPFC
e1049476	ENSG00000105197.10	ENSG00000105197	TIMM50	0.119711994557809	-2.96299060155019	1.5042861447416	0.133400538133736	0.403291947058932	Exon	DLPFC
e795750	ENSG00000021645.18	ENSG00000021645	NRXN3	0.0696671172758904	1.2625929929524	1.50428430250849	0.133401012136763	0.403291947058932	Exon	DLPFC
e756879	ENSG00000136104.19	ENSG00000136104	RNASEH2B	0.0701378893037289	-0.0077796713798779	1.50428097144535	0.133401869216207	0.403291947058932	Exon	DLPFC
e48372	ENSG00000137947.11	ENSG00000137947	GTF2B	0.0434690876714569	0.716971654930523	1.50427555267101	0.133403263470947	0.403292581712766	Exon	DLPFC
e309329	ENSG00000109452.12	ENSG00000109452	INPP4B	0.069144398992995	-1.02162190228821	1.50426913512534	0.133404914724952	0.403293993285179	Exon	DLPFC
e799303	ENSG00000165934.12	ENSG00000165934	CPSF2	-0.042092032279771	0.446337870810432	-1.50425862551416	0.133407618914156	0.40329858791369	Exon	DLPFC
e811799	ENSG00000259845.1	ENSG00000259845	HERC2P10	0.174932491592347	-3.33100002303213	1.50425144877416	0.133409465559072	0.403300590079972	Exon	DLPFC
e44710	ENSG00000172260.14	ENSG00000172260	NEGR1	0.066731089382499	2.30714604955115	1.50422988569379	0.133415014068627	0.40331066312313	Exon	DLPFC
e304540	ENSG00000138658.15	ENSG00000138658	ZGRF1	-0.0821190383161125	-0.752111087378372	-1.50422929364777	0.133415166413631	0.40331066312313	Exon	DLPFC
e230937	ENSG00000168374.10	ENSG00000168374	ARF4	0.0361880280244399	2.16341087363232	1.50421811316298	0.133418043396094	0.403315779785508	Exon	DLPFC
e671730	ENSG00000172269.17	ENSG00000172269	DPAGT1	0.0690557147012604	-1.25321734011511	1.50421055688907	0.133419987817395	0.403318077298365	Exon	DLPFC
e521884	ENSG00000178719.16	ENSG00000178719	GRINA	0.0750268780305077	-0.14072138479187	1.50420164341472	0.133422281509171	0.4033212550552	Exon	DLPFC
e1085433	ENSG00000171552.12	ENSG00000171552	BCL2L1	-0.0284374061646253	2.84442068648538	-1.50419638831608	0.133423633810649	0.4033212550552	Exon	DLPFC
e471715	ENSG00000105875.13	ENSG00000105875	WDR91	-0.0591529309472561	-0.394966785234597	-1.50419266377596	0.133424592257929	0.4033212550552	Exon	DLPFC
e141858	ENSG00000249715.9	ENSG00000249715	FER1L5	0.0832175700656342	-1.25159443754642	1.50418464898786	0.133426654745965	0.40332390933161	Exon	DLPFC
e236284	ENSG00000080224.17	ENSG00000080224	EPHA6	0.097901857425135	-0.610872788889148	1.50416527436084	0.133431640624089	0.403330681466176	Exon	DLPFC
e903247	ENSG00000050820.16	ENSG00000050820	BCAR1	-0.0642048042804081	1.06018150740208	-1.50416462175706	0.133431808568058	0.403330681466176	Exon	DLPFC
e969746	ENSG00000154258.16	ENSG00000154258	ABCA9	-0.0985284270778971	-1.68454089650423	-1.50416213551437	0.133432448390349	0.403330681466176	Exon	DLPFC
e1016872	ENSG00000268861.6	ENSG00000268861		-0.0381278868190452	1.98912936596287	-1.50414852763975	0.133435950351992	0.403335170349875	Exon	DLPFC
e691984	ENSG00000111728.10	ENSG00000111728	ST8SIA1	0.0669729126607693	-0.507818851719469	1.50414715995655	0.133436302326712	0.403335170349875	Exon	DLPFC
e328441	ENSG00000172244.8	ENSG00000172244	C5orf34	0.12173615354698	-2.88141777148053	1.50413416137824	0.133439647560619	0.403339462619855	Exon	DLPFC
e816303	ENSG00000128928.8	ENSG00000128928	IVD	-0.0463196168670676	0.085733910610631	-1.50413243728124	0.133440091268479	0.403339462619855	Exon	DLPFC
e1056376	ENSG00000130202.9	ENSG00000130202	NECTIN2	-0.0843538830632626	-1.27882738897964	-1.50411317116523	0.133445049609915	0.403350869549672	Exon	DLPFC
e85557	ENSG00000143324.13	ENSG00000143324	XPR1	0.040351646322391	0.566668836416381	1.5040930015586	0.133450240627751	0.403359747188228	Exon	DLPFC
e521934	ENSG00000178814.16	ENSG00000178814	OPLAH	-0.12457785656328	-3.08241424238164	-1.50409089828304	0.133450781953292	0.403359747188228	Exon	DLPFC
e90816	ENSG00000198700.9	ENSG00000198700	IPO9	0.0422596817265343	-0.011998925121101	1.50408795196892	0.133451540256742	0.403359747188228	Exon	DLPFC
e466902	ENSG00000196937.10	ENSG00000196937	FAM3C	0.0922705487867557	2.04622420729319	1.50407706286686	0.133454342853118	0.403362210772953	Exon	DLPFC
e509002	ENSG00000104361.9	ENSG00000104361	NIPAL2	0.115270649364897	-1.73998444598665	1.50407558048182	0.133454724387374	0.403362210772953	Exon	DLPFC
e973160	ENSG00000177728.15	ENSG00000177728	TMEM94	-0.066458622391875	-0.208570321984997	-1.50405526634667	0.1334599528974	0.403372489990976	Exon	DLPFC
e3465	ENSG00000008130.15	ENSG00000008130	NADK	0.0617840523132718	-1.09354680303608	1.50405316234516	0.133460494440405	0.403372489990976	Exon	DLPFC
e908725	ENSG00000170100.13	ENSG00000170100	ZNF778	0.0640201517529369	-1.44205879511742	1.50403522348522	0.133465111742239	0.40338286506495	Exon	DLPFC
e941014	ENSG00000278540.4	ENSG00000278540	ACACA	0.040782609138615	2.07508804989736	1.50401356377654	0.133470686922633	0.403392526924126	Exon	DLPFC
e353926	ENSG00000015479.17	ENSG00000015479	MATR3	0.048725651615338	0.821787187792814	1.50400597163599	0.133472641172416	0.403392526924126	Exon	DLPFC
e67174	ENSG00000143442.21	ENSG00000143442	POGZ	-0.0703404047054402	-1.31157272557657	-1.50400071582173	0.13347399405474	0.403392526924126	Exon	DLPFC
e4392	ENSG00000157881.13	ENSG00000157881	PANK4	0.061935101977634	-1.11953055920204	1.50399614824499	0.133475169788702	0.403392526924126	Exon	DLPFC
e1053219	ENSG00000076928.17	ENSG00000076928	ARHGEF1	-0.0924413723749453	-1.75084531543637	-1.50399509691055	0.133475440412468	0.403392526924126	Exon	DLPFC
e553112	ENSG00000136859.9	ENSG00000136859	ANGPTL2	-0.168176029171475	-3.22410790564825	-1.50399401060943	0.133475720037446	0.403392526924126	Exon	DLPFC
e308128	ENSG00000151466.11	ENSG00000151466	SCLT1	0.0864738323515794	-1.57616351128107	1.50399004494459	0.133476740843848	0.403392526924126	Exon	DLPFC
e88953	ENSG00000213047.11	ENSG00000213047	DENND1B	0.0819693267190566	-1.85988236391812	1.50398598689675	0.13347778543695	0.403392526924126	Exon	DLPFC
e1065265	ENSG00000104960.15	ENSG00000104960	PTOV1	-0.0471652108827443	1.41346594628662	-1.50396397784083	0.133483450958383	0.40339457636872	Exon	DLPFC
e419484	ENSG00000131018.22	ENSG00000131018	SYNE1	0.0676807148677704	1.67874650065385	1.5039634981531	0.133483574440595	0.40339457636872	Exon	DLPFC
e755905	ENSG00000136161.12	ENSG00000136161	RCBTB2	-0.0693025677863491	-1.45751386676816	-1.5039628108293	0.133483751373071	0.40339457636872	Exon	DLPFC
e835374	ENSG00000138604.9	ENSG00000138604	GLCE	0.0472583197774283	1.15639761823271	1.50396189034151	0.133483988327442	0.40339457636872	Exon	DLPFC
e55080	ENSG00000134202.10	ENSG00000134202	GSTM3	0.0674327796091918	2.15376816780031	1.50395803341673	0.133484981190652	0.40339457636872	Exon	DLPFC
e996731	ENSG00000141469.16	ENSG00000141469	SLC14A1	-0.169604098419903	-0.909678121132049	-1.50395574103838	0.13348557130551	0.40339457636872	Exon	DLPFC
e418641	ENSG00000131018.22	ENSG00000131018	SYNE1	0.0463305515233881	2.23541932155303	1.50393991350566	0.13348964575902	0.403403309387715	Exon	DLPFC
e1029936	ENSG00000074181.8	ENSG00000074181	NOTCH3	-0.126979063696881	-2.64486806397868	-1.50392560885678	0.133493328262403	0.403410857795986	Exon	DLPFC
e898874	ENSG00000132604.10	ENSG00000132604	TERF2	-0.0290702828040286	2.14584985438612	-1.50392015039542	0.133494733476909	0.403411524266387	Exon	DLPFC
e437651	ENSG00000106603.17	ENSG00000106603	COA1	0.0486190170032172	0.424568010643945	1.50390073243153	0.133499732488777	0.403420227828828	Exon	DLPFC
e326668	ENSG00000113569.15	ENSG00000113569	NUP155	-0.0716840337980944	-1.32729091643494	-1.5038997593444	0.133499983006722	0.403420227828828	Exon	DLPFC
e294254	ENSG00000138760.8	ENSG00000138760	SCARB2	-0.056038503179512	1.25103854238162	-1.50385701512067	0.133510987721087	0.403449902427152	Exon	DLPFC
e341297	ENSG00000198677.10	ENSG00000198677	TTC37	0.0423911175849415	1.52801429035023	1.50383286202733	0.133517206367563	0.403459200254369	Exon	DLPFC
e839257	ENSG00000138629.15	ENSG00000138629	UBL7	0.0537506759179458	0.853769303605084	1.50383136095316	0.133517592853421	0.403459200254369	Exon	DLPFC
e41169	ENSG00000132849.19	ENSG00000132849	PATJ	0.0584087416199966	-0.975587530916179	1.50383125930813	0.133517619024289	0.403459200254369	Exon	DLPFC
e750030	ENSG00000132970.12	ENSG00000132970	WASF3	-0.0631278151402604	1.09885934031786	-1.50378014866929	0.13353077914738	0.403490469324385	Exon	DLPFC
e1140289	ENSG00000219438.8	ENSG00000219438	FAM19A5	0.0541833646812072	2.95842117270412	1.50377871494161	0.133531148322488	0.403490469324385	Exon	DLPFC
e721904	ENSG00000180481.10	ENSG00000180481	GLIPR1L2	-0.129195423787914	-1.48903852250588	-1.50377726499209	0.133531521675415	0.403490469324385	Exon	DLPFC
e871195	ENSG00000157106.16	ENSG00000157106	SMG1	-0.04012530787898	0.963002331485344	-1.50373704586035	0.133541878173439	0.403508844671893	Exon	DLPFC
e705474	ENSG00000196876.14	ENSG00000196876	SCN8A	0.0776914950062982	2.54599002760922	1.50373559701183	0.133542251266159	0.403508844671893	Exon	DLPFC
e116021	ENSG00000213699.8	ENSG00000213699	SLC35F6	-0.060219857173749	-0.917461945470833	-1.50373363134267	0.133542757446564	0.403508844671893	Exon	DLPFC
e237325	ENSG00000154174.7	ENSG00000154174	TOMM70	0.0460626196513075	1.69949421512115	1.50373140709169	0.133543330216294	0.403508844671893	Exon	DLPFC
e1009134	ENSG00000071655.17	ENSG00000071655	MBD3	0.0580569401711215	0.726775240263668	1.50372225483166	0.133545687046632	0.403508844671893	Exon	DLPFC
e1009152	ENSG00000071655.17	ENSG00000071655	MBD3	0.0580569401711215	0.726775240263668	1.50372225483166	0.133545687046632	0.403508844671893	Exon	DLPFC
e48707	ENSG00000197147.12	ENSG00000197147	LRRC8B	0.114519838633247	-2.70280692426547	1.50372143745727	0.133545897533131	0.403508844671893	Exon	DLPFC
e882030	ENSG00000156858.11	ENSG00000156858	PRR14	-0.0915009798121155	-1.64807542841524	-1.5037108960023	0.133548612143272	0.403513466475306	Exon	DLPFC
e32430	ENSG00000178028.13	ENSG00000178028	DMAP1	0.0493591726401576	0.0575147225726133	1.50370070941585	0.133551235409262	0.403514487350759	Exon	DLPFC
e281041	ENSG00000048342.15	ENSG00000048342	CC2D2A	0.0894504676441083	-1.97832956696131	1.50369685922787	0.133552226926238	0.403514487350759	Exon	DLPFC
e415483	ENSG00000112379.8	ENSG00000112379	ARFGEF3	-0.0370215170103984	3.28701612994982	-1.50369550285149	0.133552576227482	0.403514487350759	Exon	DLPFC
e538347	ENSG00000119121.21	ENSG00000119121	TRPM6	-0.174631911660925	-2.63766970558728	-1.50369117830216	0.133553689913119	0.403514487350759	Exon	DLPFC
e30980	ENSG00000198198.14	ENSG00000198198	SZT2	-0.086461593813981	-1.15903526919441	-1.50366924419297	0.133559338636501	0.403523299980843	Exon	DLPFC
e25545	ENSG00000142687.17	ENSG00000142687	KIAA0319L	0.0317116218560366	1.50184179121825	1.50366735081772	0.133559826248916	0.403523299980843	Exon	DLPFC
e362287	ENSG00000135077.8	ENSG00000135077	HAVCR2	-0.112239928779798	-0.945043440238306	-1.50366604834349	0.133560161683809	0.403523299980843	Exon	DLPFC
e350820	ENSG00000113558.18	ENSG00000113558	SKP1	0.0329391976035758	4.74880542991583	1.50365660273187	0.133562594294889	0.403525318391031	Exon	DLPFC
e289810	ENSG00000128050.8	ENSG00000128050	PAICS	-0.042998849540623	0.546891713873868	-1.50365425178913	0.133563199759112	0.403525318391031	Exon	DLPFC
e719986	ENSG00000166225.8	ENSG00000166225	FRS2	-0.0548334756108725	-0.462114782573078	-1.50364030465313	0.133566791762791	0.403528396035698	Exon	DLPFC
e380734	ENSG00000204580.12	ENSG00000204580	DDR1	-0.12139295299898	-2.07423358755906	-1.5036377809663	0.13356744173166	0.403528396035698	Exon	DLPFC
e806791	ENSG00000185024.16	ENSG00000185024	BRF1	-0.0957147384445138	-2.42376700151803	-1.50363311874718	0.133568642480332	0.403528396035698	Exon	DLPFC
e114052	ENSG00000219626.8	ENSG00000219626	FAM228B	-0.10352837257245	-1.57976827215375	-1.5036318917583	0.133568958491169	0.403528396035698	Exon	DLPFC
e944157	ENSG00000008838.18	ENSG00000008838	MED24	-0.0520887845662525	-0.190839649050155	-1.50361553167092	0.133573172085205	0.403530564621756	Exon	DLPFC
e323363	ENSG00000145526.11	ENSG00000145526	CDH18	0.10146503811938	-0.788431297170838	1.50361370872208	0.133573641598039	0.403530564621756	Exon	DLPFC
e244352	ENSG00000065534.18	ENSG00000065534	MYLK	-0.0898653453805384	-1.7685908058062	-1.50360838763233	0.133575012088118	0.403530564621756	Exon	DLPFC
e1152291	ENSG00000017483.14	ENSG00000017483	SLC38A5	-0.131688274765584	-2.24589679664952	-1.50360310748736	0.133576372043334	0.403530564621756	Exon	DLPFC
e621299	ENSG00000070081.15	ENSG00000070081	NUCB2	0.0451062898765306	0.56017299675544	1.50358823790365	0.133580201914164	0.403530564621756	Exon	DLPFC
e252262	ENSG00000114107.8	ENSG00000114107	CEP70	-0.0505878704796485	0.578969507592427	-1.50358810571236	0.133580235962276	0.403530564621756	Exon	DLPFC
e675918	ENSG00000110080.18	ENSG00000110080	ST3GAL4	-0.0607570754752968	0.432342360521276	-1.50357702393157	0.133583090287141	0.403530564621756	Exon	DLPFC
e759955	ENSG00000005810.17	ENSG00000005810	MYCBP2	0.0599688505139749	1.51661550220086	1.50356859510928	0.133585261323469	0.403530564621756	Exon	DLPFC
e1060143	ENSG00000105402.7	ENSG00000105402	NAPA	0.0423188409238498	2.55169817091168	1.50356710683203	0.133585644666227	0.403530564621756	Exon	DLPFC
e405027	ENSG00000271860.6	ENSG00000271860		0.0789202588451257	-1.13779752197755	1.50356554172387	0.133586047799615	0.403530564621756	Exon	DLPFC
e118920	ENSG00000115295.19	ENSG00000115295	CLIP4	-0.0406699541433604	0.903465519425809	-1.5035653492483	0.133586097376657	0.403530564621756	Exon	DLPFC
e449400	ENSG00000127955.15	ENSG00000127955	GNAI1	-0.0635971844241991	1.712829695562	-1.50356058909025	0.133587323482518	0.403530564621756	Exon	DLPFC
e676833	ENSG00000084234.16	ENSG00000084234	APLP2	0.0448100869629646	3.10788569356132	1.50355887509034	0.133587764971122	0.403530564621756	Exon	DLPFC
e611470	ENSG00000174672.15	ENSG00000174672	BRSK2	0.047892228927806	0.452312569603551	1.50355872918996	0.133587802551896	0.403530564621756	Exon	DLPFC
e1134728	ENSG00000100226.15	ENSG00000100226	GTPBP1	-0.0614216453287205	-0.150287984424101	-1.50355698202918	0.133588252583275	0.403530564621756	Exon	DLPFC
e935993	ENSG00000265713.1	ENSG00000265713		-0.0642488924940129	-0.334204597810467	-1.50355185248048	0.133589573852495	0.403530564621756	Exon	DLPFC
e1106324	ENSG00000156299.13	ENSG00000156299	TIAM1	0.0450344102705048	0.573248481107667	1.50355089042062	0.133589821661018	0.403530564621756	Exon	DLPFC
e55453	ENSG00000197106.6	ENSG00000197106	SLC6A17	0.0901467586455941	2.1520425528641	1.50354050146545	0.133592497683189	0.403531992093412	Exon	DLPFC
e768137	ENSG00000165795.22	ENSG00000165795	NDRG2	-0.0680321365066503	2.36553408099474	-1.50353985470178	0.133592664280139	0.403531992093412	Exon	DLPFC
e295091	ENSG00000138756.17	ENSG00000138756	BMP2K	-0.0479814337790854	0.69022659118826	-1.50353385993956	0.133594208451694	0.403533076925723	Exon	DLPFC
e534346	ENSG00000175768.12	ENSG00000175768	TOMM5	0.0467272587524315	0.399315233988395	1.50352262632127	0.133597102120709	0.403538237978609	Exon	DLPFC
e363260	ENSG00000113312.10	ENSG00000113312	TTC1	0.0295188299624767	3.23184236261978	1.50351085399027	0.133600134609054	0.403543818248513	Exon	DLPFC
e503593	ENSG00000154582.16	ENSG00000154582	TCEB1	0.0398885692651528	3.64340016279158	1.50348492718905	0.133606813400437	0.40356041210592	Exon	DLPFC
e966221	ENSG00000198231.12	ENSG00000198231	DDX42	-0.0334041015555421	2.1327294104753	-1.50344754605181	0.133616443306384	0.403585919454222	Exon	DLPFC
e952018	ENSG00000131095.11	ENSG00000131095	GFAP	-0.120092698025102	3.94742424186959	-1.50342479344161	0.133622304962341	0.403592316837565	Exon	DLPFC
e600895	ENSG00000197142.10	ENSG00000197142	ACSL5	-0.155670940555336	-2.46557541080786	-1.50342456669592	0.13362236337885	0.403592316837565	Exon	DLPFC
e600936	ENSG00000197142.10	ENSG00000197142	ACSL5	-0.155670940555336	-2.46557541080786	-1.50342456669592	0.13362236337885	0.403592316837565	Exon	DLPFC
e500882	ENSG00000254377.5	ENSG00000254377	MIR124-2HG	0.107397723446979	-1.59056932220306	1.5034209229562	0.133623302118539	0.403592316837565	Exon	DLPFC
e1109906	ENSG00000157542.9	ENSG00000157542	KCNJ6	0.0959995877302716	5.75051109575767	1.50341336815298	0.133625248485089	0.403594615816658	Exon	DLPFC
e893012	ENSG00000179776.17	ENSG00000179776	CDH5	-0.127272200235992	-2.80421540756853	-1.50340870037125	0.133626451070667	0.403594668298283	Exon	DLPFC
e721895	ENSG00000180481.10	ENSG00000180481	GLIPR1L2	-0.146724019361734	-3.11816470037201	-1.50339123017828	0.133630952084578	0.403598307938374	Exon	DLPFC
e1136908	ENSG00000196419.12	ENSG00000196419	XRCC6	0.0424403850919603	2.58283065589038	1.50338844814242	0.133631668858117	0.403598307938374	Exon	DLPFC
e865932	ENSG00000078328.19	ENSG00000078328	RBFOX1	0.0757557799251379	0.92973123134728	1.50338670910653	0.133632116910982	0.403598307938374	Exon	DLPFC
e658726	ENSG00000150672.16	ENSG00000150672	DLG2	0.0884512340269163	0.96362381612827	1.50338562198362	0.133632397002707	0.403598307938374	Exon	DLPFC
e613218	ENSG00000205531.12	ENSG00000205531	NAP1L4	-0.03789578359612	1.33464573040336	-1.50337996894257	0.133633853487528	0.40359912720793	Exon	DLPFC
e1027837	ENSG00000141837.19	ENSG00000141837	CACNA1A	0.0750799780465044	0.258549542186222	1.50337433698145	0.13363530455345	0.40359993009701	Exon	DLPFC
e46788	ENSG00000137941.16	ENSG00000137941	TTLL7	-0.116916735453755	-1.31161452974286	-1.50336535390553	0.133637619054163	0.403603340659482	Exon	DLPFC
e829091	ENSG00000137845.14	ENSG00000137845	ADAM10	-0.0512319848535183	0.758688303874986	-1.50336074774198	0.133638805850028	0.403603345373396	Exon	DLPFC
e950160	ENSG00000108852.14	ENSG00000108852	MPP2	-0.0524879242038276	-0.406685224941219	-1.50334309621111	0.133643353911083	0.403613501374012	Exon	DLPFC
e796714	ENSG00000070778.12	ENSG00000070778	PTPN21	-0.0571520896448427	-0.649431337536206	-1.50332081280687	0.133649095583874	0.40362495913049	Exon	DLPFC
e466943	ENSG00000106278.11	ENSG00000106278	PTPRZ1	-0.0539319511247834	1.73561101665173	-1.50331917201386	0.133649518367812	0.40362495913049	Exon	DLPFC
e429830	ENSG00000136267.13	ENSG00000136267	DGKB	0.0402146856035369	3.15277809923175	1.50330512880464	0.133653136930916	0.403632307586553	Exon	DLPFC
e1064041	ENSG00000142534.6	ENSG00000142534	RPS11	-0.046524681732073	2.79596480502182	-1.50329375790486	0.133656066966419	0.403637576578219	Exon	DLPFC
e65033	ENSG00000159208.15	ENSG00000159208	CIART	0.122242130288968	-0.664279037406909	1.5032851734842	0.133658279019443	0.403640677208691	Exon	DLPFC
e592898	ENSG00000148690.11	ENSG00000148690	FRA10AC1	0.0663884102266499	0.27464664153487	1.5032770476206	0.133660372936651	0.403643421023642	Exon	DLPFC
e935368	ENSG00000196535.15	ENSG00000196535	MYO18A	-0.0523898388968961	0.897230746625379	-1.50324586315149	0.133668408958692	0.403661965807297	Exon	DLPFC
e520666	ENSG00000104522.15	ENSG00000104522	TSTA3	0.0848887258178975	-1.809858397541	1.50324401753232	0.133668884573755	0.403661965807297	Exon	DLPFC
e115115	ENSG00000138101.18	ENSG00000138101	DTNB	0.0919169491574911	-1.16309381898183	1.50322264251828	0.133674392999121	0.403671615367964	Exon	DLPFC
e190313	ENSG00000168958.19	ENSG00000168958	MFF	-0.0299591306139444	2.2084041926445	-1.50322196308629	0.133674568094316	0.403671615367964	Exon	DLPFC
e356804	ENSG00000113552.15	ENSG00000113552	GNPDA1	0.048037719519205	0.167581874637739	1.50321500622448	0.133676360944893	0.403671615367964	Exon	DLPFC
e826463	ENSG00000069956.11	ENSG00000069956	MAPK6	0.10386337708087	-2.18671320962051	1.50321321843872	0.133676821677592	0.403671615367964	Exon	DLPFC
e245147	ENSG00000260391.2	ENSG00000260391		0.0893810881000976	3.75001969358666	1.50320507527852	0.133678920278089	0.403674372880509	Exon	DLPFC
e338615	ENSG00000113319.11	ENSG00000113319	RASGRF2	0.0495923721488797	1.24730624393852	1.50319496354718	0.133681526241135	0.40367493093198	Exon	DLPFC
e249895	ENSG00000081307.12	ENSG00000081307	UBA5	0.0455136334504608	0.684101529275874	1.50319260238276	0.133682134758559	0.40367493093198	Exon	DLPFC
e945814	ENSG00000173812.10	ENSG00000173812	EIF1	-0.065027864495626	1.27430753455196	-1.50318278609989	0.133684664626274	0.40367493093198	Exon	DLPFC
e722167	ENSG00000187109.13	ENSG00000187109	NAP1L1	0.0890175440371278	-1.19719258624267	1.50318233178908	0.133684781712864	0.40367493093198	Exon	DLPFC
e137987	ENSG00000115459.17	ENSG00000115459	ELMOD3	-0.0735332576711954	-0.958550382270292	-1.50318135945667	0.133685032306083	0.40367493093198	Exon	DLPFC
e366111	ENSG00000113719.15	ENSG00000113719	ERGIC1	-0.10011214264262	-2.29911040263204	-1.50317648368219	0.133686288914791	0.403674989107687	Exon	DLPFC
e586111	ENSG00000148719.14	ENSG00000148719	DNAJB12	-0.0592657181821658	0.128672652685216	-1.50317208542605	0.133687422462984	0.403674989107687	Exon	DLPFC
e209405	ENSG00000163512.13	ENSG00000163512	AZI2	0.0369011788764127	3.75531278119153	1.5031518338326	0.13369264193639	0.403685624395272	Exon	DLPFC
e425332	ENSG00000164877.18	ENSG00000164877	MICALL2	0.101994854491787	-2.63255315979456	1.50314922018549	0.133693315567097	0.403685624395272	Exon	DLPFC
e323570	ENSG00000154162.14	ENSG00000154162	CDH12	0.0898565157632299	0.928123049532942	1.50313700721378	0.133696463323377	0.403691549426358	Exon	DLPFC
e170154	ENSG00000155657.25	ENSG00000155657	TTN	-0.0965569517718852	-1.62654958087471	-1.50312630902289	0.133699220709227	0.403696295653675	Exon	DLPFC
e904069	ENSG00000186153.16	ENSG00000186153	WWOX	-0.0525957793309561	0.277674306687415	-1.50309672847578	0.133706845123796	0.403712977711339	Exon	DLPFC
e227494	ENSG00000010327.10	ENSG00000010327	STAB1	-0.17119613936781	-2.94071478773338	-1.50309567480615	0.133707116714391	0.403712977711339	Exon	DLPFC
e1040163	ENSG00000273420.1	ENSG00000273420		0.0811064724510294	1.86151860318827	1.50309069548585	0.133708400174247	0.403713273314971	Exon	DLPFC
e1084104	ENSG00000132661.3	ENSG00000132661	NXT1	-0.0506160189294915	-0.374951291386726	-1.50308013134781	0.133711123197491	0.403715564022755	Exon	DLPFC
e251045	ENSG00000114054.13	ENSG00000114054	PCCB	-0.0551512445388056	0.463684623186884	-1.50307855323313	0.133711529977677	0.403715564022755	Exon	DLPFC
e1146389	ENSG00000044446.11	ENSG00000044446	PHKA2	-0.0818894590140037	-1.33093326619961	-1.50306696041081	0.133714518212301	0.403721006780768	Exon	DLPFC
e7073	ENSG00000171735.18	ENSG00000171735	CAMTA1	0.0517366038666801	3.13028635706997	1.50305329534504	0.133718040667311	0.403728062386635	Exon	DLPFC
e61587	ENSG00000131779.10	ENSG00000131779	PEX11B	0.0445530460202684	1.03743882510635	1.5030343761968	0.133722917590393	0.403739207307521	Exon	DLPFC
e965993	ENSG00000266173.5	ENSG00000266173	STRADA	-0.0464087593989235	-0.24140735502681	-1.50302718229196	0.13372477205055	0.403739707255299	Exon	DLPFC
e805412	ENSG00000256053.7	ENSG00000256053	APOPT1	0.0735017542195936	-2.02963202933291	1.50302453511846	0.133725454449618	0.403739707255299	Exon	DLPFC
e407210	ENSG00000135596.17	ENSG00000135596	MICAL1	0.0685223885778415	-0.790358459510933	1.50300506939946	0.133730472484321	0.403751277812517	Exon	DLPFC
e865711	ENSG00000279877.1	ENSG00000279877		0.0836813381317021	-0.319502520754677	1.50298279366169	0.133736215088497	0.403764119292829	Exon	DLPFC
e223570	ENSG00000004534.14	ENSG00000004534	RBM6	0.0447522717298873	0.515582241923484	1.50297602259817	0.133737960682013	0.403764119292829	Exon	DLPFC
e7876	ENSG00000171608.15	ENSG00000171608	PIK3CD	0.0881873466600332	-1.82805617359193	1.50296995378586	0.133739525248829	0.403764119292829	Exon	DLPFC
e314785	ENSG00000196104.10	ENSG00000196104	SPOCK3	-0.0896042000168948	3.10957069508892	-1.50296600034201	0.133740544471892	0.403764119292829	Exon	DLPFC
e679767	ENSG00000166159.10	ENSG00000166159	LRTM2	0.121104744566148	-1.01546267728986	1.50296101148079	0.133741830640774	0.403764119292829	Exon	DLPFC
e778412	ENSG00000151338.18	ENSG00000151338	MIPOL1	0.120708998295153	-2.74879128440172	1.50295654404506	0.133742982390091	0.403764119292829	Exon	DLPFC
e997308	ENSG00000152240.12	ENSG00000152240	HAUS1	-0.0896081362278018	-1.56618486467451	-1.50295637570962	0.133743025788791	0.403764119292829	Exon	DLPFC
e199477	ENSG00000237940.3	ENSG00000237940		-0.12366526066203	-2.60571641346805	-1.50294586138431	0.133745736517418	0.403766007579424	Exon	DLPFC
e835714	ENSG00000140332.15	ENSG00000140332	TLE3	-0.083593104300529	-1.37036058558279	-1.50294475138826	0.133746022691201	0.403766007579424	Exon	DLPFC
e394285	ENSG00000137216.18	ENSG00000137216	TMEM63B	0.0527741411735599	-0.0878101461188721	1.50293443477313	0.133748682493505	0.403769369151358	Exon	DLPFC
e880468	ENSG00000149929.15	ENSG00000149929	HIRIP3	-0.0590824653853186	-1.03916800098502	-1.50292831439414	0.133750260452777	0.403769369151358	Exon	DLPFC
e709081	ENSG00000250742.2	ENSG00000250742		-0.162999067666801	-3.24896847830204	-1.50292663527199	0.133750693367444	0.403769369151358	Exon	DLPFC
e822202	ENSG00000137770.13	ENSG00000137770	CTDSPL2	-0.0563099445537737	-0.797498095424332	-1.50291205438254	0.133754452687618	0.403777057136649	Exon	DLPFC
e804389	ENSG00000131323.14	ENSG00000131323	TRAF3	0.0662305294461501	-0.601894198688926	1.50290755971448	0.133755611542688	0.403777057136649	Exon	DLPFC
e1074497	ENSG00000063245.14	ENSG00000063245	EPN1	0.0567775968320711	1.83485186436492	1.50287905291278	0.133762961600046	0.403795665595346	Exon	DLPFC
e682444	ENSG00000067182.7	ENSG00000067182	TNFRSF1A	-0.105848099860956	-1.21224175450142	-1.50286633645548	0.133766240451759	0.40380140443823	Exon	DLPFC
e920091	ENSG00000187838.16	ENSG00000187838	TMEM256-PLSCR3	-0.111286041424809	-3.0682834333251	-1.50285686874152	0.133768681677731	0.40380140443823	Exon	DLPFC
e777299	ENSG00000198604.10	ENSG00000198604	BAZ1A	-0.128139221388525	-2.71410363323816	-1.50285200551937	0.133769935660651	0.40380140443823	Exon	DLPFC
e802153	ENSG00000066629.16	ENSG00000066629	EML1	-0.0489707267007033	0.291195919530872	-1.5028469792543	0.133771231693824	0.40380140443823	Exon	DLPFC
e8994	ENSG00000116649.9	ENSG00000116649	SRM	-0.0430630955664179	0.595489784178477	-1.50284652845531	0.133771347933781	0.40380140443823	Exon	DLPFC
e88258	ENSG00000116747.12	ENSG00000116747	TROVE2	-0.0516600985060275	0.545450261424825	-1.50284350872781	0.133772126582176	0.40380140443823	Exon	DLPFC
e1027177	ENSG00000141837.19	ENSG00000141837	CACNA1A	0.081672588949665	0.504941981134985	1.50283948784173	0.133773163388643	0.40380140443823	Exon	DLPFC
e996163	ENSG00000101489.19	ENSG00000101489	CELF4	0.0897948184488405	0.709933958160614	1.50282513047785	0.133776865560815	0.403809000123763	Exon	DLPFC
e391520	ENSG00000137166.14	ENSG00000137166	FOXP4	-0.0699839113514815	0.609414582653766	-1.50281208045587	0.133780230692469	0.403812499739234	Exon	DLPFC
e586907	ENSG00000107758.15	ENSG00000107758	PPP3CB	0.0773967632862265	3.31037027077538	1.50281143692331	0.133780396638089	0.403812499739234	Exon	DLPFC
e188448	ENSG00000072195.14	ENSG00000072195	SPEG	0.0901495762491628	-1.67305502918134	1.50279014846289	0.133785886313366	0.403816051523498	Exon	DLPFC
e728095	ENSG00000185046.18	ENSG00000185046	ANKS1B	0.0397863158422509	1.74133152236111	1.50278985996464	0.133785960709882	0.403816051523498	Exon	DLPFC
e493105	ENSG00000156687.10	ENSG00000156687	UNC5D	0.0737109180993254	0.195045219077894	1.50278910202827	0.133786156162955	0.403816051523498	Exon	DLPFC
e104145	ENSG00000135749.18	ENSG00000135749	PCNX2	0.064956274600288	-1.08642879615937	1.50278847926147	0.133786316759302	0.403816051523498	Exon	DLPFC
e365870	ENSG00000072803.17	ENSG00000072803	FBXW11	-0.0876536326774476	-2.1667010455846	-1.50275403576959	0.133795199127733	0.403828517998178	Exon	DLPFC
e937919	ENSG00000126858.16	ENSG00000126858	RHOT1	0.0444108846135801	1.06997383984589	1.50275325195949	0.133795401263851	0.403828517998178	Exon	DLPFC
e555215	ENSG00000106976.20	ENSG00000106976	DNM1	0.0887444339475803	4.62748039015311	1.5027455373276	0.133797390796341	0.403828517998178	Exon	DLPFC
e750637	ENSG00000132938.19	ENSG00000132938	MTUS2	0.109752743090852	-1.61164906045471	1.50273798449843	0.133799338623663	0.403828517998178	Exon	DLPFC
e820245	ENSG00000137842.6	ENSG00000137842	TMEM62	0.048338666978482	-0.028749660797517	1.50273591675271	0.133799871886171	0.403828517998178	Exon	DLPFC
e1055042	ENSG00000167378.8	ENSG00000167378	IRGQ	0.0702987777704599	0.0634957974738248	1.50273588497223	0.133799880082232	0.403828517998178	Exon	DLPFC
e500420	ENSG00000198363.16	ENSG00000198363	ASPH	0.0555374135610361	0.574160503393515	1.50273144879736	0.133801024157803	0.403828517998178	Exon	DLPFC
e674806	ENSG00000165495.15	ENSG00000165495	PKNOX2	0.0985666428894205	-0.958157024359336	1.50272748767778	0.133802045724531	0.403828517998178	Exon	DLPFC
e1147890	ENSG00000101868.10	ENSG00000101868	POLA1	-0.0586576375739301	-1.19123152842243	-1.50272745444209	0.13380205429599	0.403828517998178	Exon	DLPFC
e783244	ENSG00000126777.17	ENSG00000126777	KTN1	-0.0493314872070974	3.37150178584973	-1.5027244017328	0.133802841589256	0.403828517998178	Exon	DLPFC
e556519	ENSG00000197694.14	ENSG00000197694	SPTAN1	0.0446942374556192	4.01770492676112	1.50271870090763	0.133804311840846	0.403828517998178	Exon	DLPFC
e283210	ENSG00000168228.14	ENSG00000168228	ZCCHC4	-0.0486254236030467	-0.289401816295624	-1.50271646725494	0.133804887906734	0.403828517998178	Exon	DLPFC
e1035750	ENSG00000005007.12	ENSG00000005007	UPF1	-0.0522609794720987	0.129710273315944	-1.50271268402553	0.133805863617616	0.403828517998178	Exon	DLPFC
e754625	ENSG00000281883.1	ENSG00000281883		-0.119092003391115	-0.915198791913157	-1.50270342481478	0.133808251630585	0.403828978278974	Exon	DLPFC
e500929	ENSG00000254081.1	ENSG00000254081	LINC01299	-0.189702342242036	-1.27978416995968	-1.50270289635925	0.133808387923834	0.403828978278974	Exon	DLPFC
e975831	ENSG00000182473.21	ENSG00000182473	EXOC7	0.0351516968712535	1.73433726009158	1.50268766785552	0.13381231553288	0.403833810009628	Exon	DLPFC
e817776	ENSG00000103932.11	ENSG00000103932	RPAP1	-0.0902543794940108	-1.73999284272766	-1.50268749258654	0.133812360737319	0.403833810009628	Exon	DLPFC
e25420	ENSG00000142687.17	ENSG00000142687	KIAA0319L	0.0344089690100879	1.07141292734073	1.50267296964037	0.133816106459246	0.403841535220509	Exon	DLPFC
e201496	ENSG00000196220.15	ENSG00000196220	SRGAP3	0.0469753232773319	3.01209658719082	1.50266826594348	0.133817319642438	0.403841617453148	Exon	DLPFC
e607822	ENSG00000148803.11	ENSG00000148803	FUOM	-0.129897620069413	-3.05403727185458	-1.50265645945168	0.133820364824725	0.403845881400885	Exon	DLPFC
e112176	ENSG00000239899.3	ENSG00000239899	RN7SL674P	0.072613857567723	3.54286746908614	1.50265359190725	0.133821104442523	0.403845881400885	Exon	DLPFC
e1134193	ENSG00000198792.12	ENSG00000198792	TMEM184B	-0.0885086095120881	-0.598263058713526	-1.50264312795458	0.133823803407801	0.4038504473524	Exon	DLPFC
e822305	ENSG00000104133.14	ENSG00000104133	SPG11	-0.0521612362162047	-0.343169260581668	-1.50263125534921	0.133826865757809	0.40385610982749	Exon	DLPFC
e1132716	ENSG00000100055.20	ENSG00000100055	CYTH4	-0.150879063110536	-2.92534759849082	-1.502605759602	0.133833442164885	0.403872376656208	Exon	DLPFC
e61731	ENSG00000272031.2	ENSG00000272031	ANKRD34A	0.102739327083982	-1.36829307149739	1.50259587766818	0.133835991191598	0.403873638290711	Exon	DLPFC
e759158	ENSG00000136111.12	ENSG00000136111	TBC1D4	0.044124301272041	2.81144399801342	1.50259284866325	0.133836772525421	0.403873638290711	Exon	DLPFC
e187330	ENSG00000115657.12	ENSG00000115657	ABCB6	0.0552226430352998	-0.14520215562762	1.50259034509141	0.133837418326105	0.403873638290711	Exon	DLPFC
e93767	ENSG00000174514.12	ENSG00000174514	MFSD4A	0.101828682730189	0.195266718647889	1.50256697364429	0.133843447148072	0.403885989101848	Exon	DLPFC
e86619	ENSG00000135829.16	ENSG00000135829	DHX9	-0.047353448312175	0.885192094306071	-1.50256416996262	0.133844170390786	0.403885989101848	Exon	DLPFC
e103873	ENSG00000116991.10	ENSG00000116991	SIPA1L2	0.0522896097712744	0.800364387532972	1.50256068498032	0.133845069387258	0.403885989101848	Exon	DLPFC
e607478	ENSG00000171798.17	ENSG00000171798	KNDC1	0.0877033539872417	-0.607386293920468	1.50255144149717	0.133847453886573	0.403887147760518	Exon	DLPFC
e1126525	ENSG00000186998.15	ENSG00000186998	EMID1	0.0975044759085877	-2.13249156692113	1.50255000097005	0.133847825495775	0.403887147760518	Exon	DLPFC
e974274	ENSG00000108469.14	ENSG00000108469	RECQL5	-0.0626459560931669	-0.299938489246413	-1.50253424006965	0.13385189134846	0.403895837461128	Exon	DLPFC
e902957	ENSG00000103091.14	ENSG00000103091	WDR59	-0.0602692531014749	-0.922643439378876	-1.50252437377478	0.133854436613648	0.403899938701123	Exon	DLPFC
e1110367	ENSG00000185658.13	ENSG00000185658	BRWD1	0.0524423473667741	0.996485332211595	1.50251434548384	0.133857023708427	0.403904166086287	Exon	DLPFC
e1086879	ENSG00000125967.16	ENSG00000125967	NECAB3	0.0578436759401286	0.291842094483875	1.50250882368086	0.133858448237695	0.403904885467855	Exon	DLPFC
e375635	ENSG00000047579.19	ENSG00000047579	DTNBP1	-0.0843333500886894	-2.21448911989482	-1.50250300819169	0.133859948545635	0.40390583348944	Exon	DLPFC
e904408	ENSG00000103121.8	ENSG00000103121	CMC2	0.0727799187659166	-1.13297810459215	1.50248463859506	0.13386468770855	0.403913800273796	Exon	DLPFC
e781276	ENSG00000100504.16	ENSG00000100504	PYGL	-0.138336115870498	-2.49391891145707	-1.50248357875162	0.133864961140999	0.403913800273796	Exon	DLPFC
e728972	ENSG00000120800.4	ENSG00000120800	UTP20	-0.0675779444132928	-1.39940265554533	-1.50246679476189	0.133869291354817	0.403923286855078	Exon	DLPFC
e115358	ENSG00000143970.16	ENSG00000143970	ASXL2	-0.0554876284987346	-0.472469560884147	-1.50245729236093	0.133871742991068	0.403925228124663	Exon	DLPFC
e618008	ENSG00000184014.7	ENSG00000184014	DENND5A	-0.0533608169454721	1.56033451378855	-1.50245436096722	0.133872499302867	0.403925228124663	Exon	DLPFC
e746529	ENSG00000185163.9	ENSG00000185163	DDX51	0.0620444856079616	-0.369020866543564	1.50244678879472	0.133874452970307	0.403925228124663	Exon	DLPFC
e796260	ENSG00000185070.10	ENSG00000185070	FLRT2	0.0853016756248728	1.18223831550828	1.50244131691051	0.133875864764134	0.403925228124663	Exon	DLPFC
e569572	ENSG00000065665.20	ENSG00000065665	SEC61A2	0.0342234072393203	2.33541898091511	1.50244131352824	0.133875865636791	0.403925228124663	Exon	DLPFC
e797140	ENSG00000165521.15	ENSG00000165521	EML5	0.0762979209994551	-1.90881895971481	1.50243356461319	0.133877864944221	0.403927681439571	Exon	DLPFC
e525935	ENSG00000120158.11	ENSG00000120158	RCL1	-0.0635295673892019	-0.91886191207666	-1.50240829013068	0.133884386206812	0.40394377794233	Exon	DLPFC
e398425	ENSG00000118482.11	ENSG00000118482	PHF3	-0.0394728158694233	1.40878761038088	-1.50239055837336	0.133888961460458	0.403954002890896	Exon	DLPFC
e1050702	ENSG00000160460.15	ENSG00000160460	SPTBN4	0.0805080066573735	0.70541325502051	1.50238546161473	0.13389027657895	0.403954391649671	Exon	DLPFC
e746597	ENSG00000182870.12	ENSG00000182870	GALNT9	0.0944177302248648	0.159275554236714	1.50237081598492	0.133894055652016	0.403962214223325	Exon	DLPFC
e610468	ENSG00000177595.17	ENSG00000177595	PIDD1	-0.12271959480421	-2.88955310489491	-1.50234081725737	0.13390179660773	0.403981989666286	Exon	DLPFC
e606921	ENSG00000176769.9	ENSG00000176769	TCERG1L	0.102546497537143	-1.89805405338515	1.50232788875731	0.133905132821308	0.403988475760686	Exon	DLPFC
e533502	ENSG00000122707.11	ENSG00000122707	RECK	-0.095589728861195	-2.83393716766905	-1.50228778359338	0.133915482413549	0.40401612074276	Exon	DLPFC
e409023	ENSG00000196591.11	ENSG00000196591	HDAC2	-0.0483736646962631	0.80588258673981	-1.50227597051987	0.133918531029565	0.404021738760485	Exon	DLPFC
e275012	ENSG00000127419.16	ENSG00000127419	TMEM175	-0.0533042846916242	-0.256260984803491	-1.5022706172943	0.13391991256155	0.404022327261032	Exon	DLPFC
e990348	ENSG00000101639.18	ENSG00000101639	CEP192	-0.0513505699507894	-0.492990355660045	-1.5022581967254	0.133923118038561	0.404027754023275	Exon	DLPFC
e142227	ENSG00000158158.11	ENSG00000158158	CNNM4	-0.0367815239410166	1.64465555104937	-1.50225445264763	0.133924084314787	0.404027754023275	Exon	DLPFC
e579513	ENSG00000128805.14	ENSG00000128805	ARHGAP22	-0.124137686372004	-2.58974941488185	-1.50221717912467	0.133933704207054	0.404051025678419	Exon	DLPFC
e780192	ENSG00000165516.10	ENSG00000165516	KLHDC2	0.0532944725504121	1.43360458540787	1.50221536925833	0.133934171327602	0.404051025678419	Exon	DLPFC
e912782	ENSG00000185924.6	ENSG00000185924	RTN4RL1	0.0962416044375149	2.80724730610181	1.50220648719064	0.133936463778403	0.404054361918217	Exon	DLPFC
e719766	ENSG00000135678.11	ENSG00000135678	CPM	-0.135839388437209	-1.26376943369937	-1.50220080373178	0.133937930688173	0.404055207660598	Exon	DLPFC
e1161562	ENSG00000072133.10	ENSG00000072133	RPS6KA6	0.0752098073242369	-0.791001770087263	1.50218398377041	0.133942272020063	0.404061738139474	Exon	DLPFC
e635190	ENSG00000110077.14	ENSG00000110077	MS4A6A	-0.195895409317807	-2.60705456262874	-1.50218322215043	0.133942468601287	0.404061738139474	Exon	DLPFC
e128142	ENSG00000115421.12	ENSG00000115421	PAPOLG	0.046077057591022	0.311258576405277	1.5021670486481	0.133946643186105	0.404066013453363	Exon	DLPFC
e452476	ENSG00000127914.16	ENSG00000127914	AKAP9	0.0465664517257789	0.0599163945026832	1.50216660724452	0.13394675711935	0.404066013453363	Exon	DLPFC
e168589	ENSG00000115966.16	ENSG00000115966	ATF2	0.0342810891783266	2.35282658276629	1.50214767477484	0.133951643960041	0.404066013453363	Exon	DLPFC
e759117	ENSG00000136111.12	ENSG00000136111	TBC1D4	0.0441131981070382	2.81148532512345	1.50214650310209	0.133951946396245	0.404066013453363	Exon	DLPFC
e33998	ENSG00000132780.16	ENSG00000132780	NASP	-0.0657373665847103	0.145639098550756	-1.50214549694445	0.133952206109539	0.404066013453363	Exon	DLPFC
e256536	ENSG00000152601.17	ENSG00000152601	MBNL1	-0.038985593771375	1.33281069698446	-1.50214453046259	0.133952455581937	0.404066013453363	Exon	DLPFC
e1035390	ENSG00000105700.10	ENSG00000105700	KXD1	-0.043563715873965	0.761278859650812	-1.50214422688538	0.133952533942649	0.404066013453363	Exon	DLPFC
e838650	ENSG00000140464.19	ENSG00000140464	PML	-0.0726070285871362	0.282075043152096	-1.502140954703	0.133953378575312	0.404066013453363	Exon	DLPFC
e502716	ENSG00000067167.7	ENSG00000067167	TRAM1	-0.0582831491837682	0.919728127328932	-1.50213080065692	0.133955999616612	0.404070340379541	Exon	DLPFC
e822422	ENSG00000104133.14	ENSG00000104133	SPG11	-0.068831600632004	-1.32869350622732	-1.50212289182782	0.133958041132652	0.404071172756968	Exon	DLPFC
e938028	ENSG00000108666.9	ENSG00000108666	C17orf75	0.0539258468509784	0.383932845698333	1.50211765832637	0.133959392076276	0.404071172756968	Exon	DLPFC
e640790	ENSG00000173511.9	ENSG00000173511	VEGFB	0.0426035336261879	2.21207828275941	1.50211594095528	0.133959835390109	0.404071172756968	Exon	DLPFC
e498654	ENSG00000023287.12	ENSG00000023287	RB1CC1	0.0381437869376247	2.09474644216281	1.50210594478713	0.133962415775036	0.404073154934389	Exon	DLPFC
e69501	ENSG00000143569.18	ENSG00000143569	UBAP2L	-0.0510140084230227	-0.24387098665554	-1.50209911161585	0.133964179694369	0.404073154934389	Exon	DLPFC
e625700	ENSG00000176148.15	ENSG00000176148	TCP11L1	0.0387610346184021	1.26343209819419	1.50209597028655	0.133964990605234	0.404073154934389	Exon	DLPFC
e906568	ENSG00000131149.18	ENSG00000131149	GSE1	0.0845688658817381	-1.77452292581634	1.502095008086	0.133965238990937	0.404073154934389	Exon	DLPFC
e1066457	ENSG00000105357.15	ENSG00000105357	MYH14	-0.076703868352285	-1.12408298159061	-1.50208258882027	0.133968444974251	0.404079245808621	Exon	DLPFC
e251610	ENSG00000158163.14	ENSG00000158163	DZIP1L	-0.0971408296168013	-2.28600939470847	-1.50207444242578	0.133970547965472	0.404082009729851	Exon	DLPFC
e973787	ENSG00000266714.6	ENSG00000266714	MYO15B	-0.102336114022268	-0.7278006558867	-1.5020494014289	0.133977012457784	0.404097928646585	Exon	DLPFC
e388406	ENSG00000196821.9	ENSG00000196821	C6orf106	0.0471643222582739	2.74339170868846	1.50204333273076	0.13397857916721	0.40409829849751	Exon	DLPFC
e241589	ENSG00000181722.16	ENSG00000181722	ZBTB20	-0.0855403083445892	-0.840080264667209	-1.50203973312207	0.133979508457404	0.40409829849751	Exon	DLPFC
e785522	ENSG00000139974.15	ENSG00000139974	SLC38A6	0.0713173365908982	-1.32643844339649	1.50203473419962	0.133980799008656	0.404098611757186	Exon	DLPFC
e590651	ENSG00000182771.18	ENSG00000182771	GRID1	-0.0412085700558638	0.652874441772622	-1.50201759420199	0.133985224044674	0.404104972706172	Exon	DLPFC
e461123	ENSG00000222011.8	ENSG00000222011	FAM185A	0.0793340936127514	-1.88274548862303	1.50201737193732	0.133985281427528	0.404104972706172	Exon	DLPFC
e636409	ENSG00000149476.15	ENSG00000149476	TKFC	-0.0839606149386807	-1.86966630801659	-1.50200867872916	0.13398752579865	0.404108162631846	Exon	DLPFC
e1098332	ENSG00000124164.15	ENSG00000124164	VAPB	0.0334618206434527	2.27055568483185	1.50200241637949	0.133989142600388	0.404109459760153	Exon	DLPFC
e1032286	ENSG00000099331.13	ENSG00000099331	MYO9B	-0.0977788033335069	-0.394278378132453	-1.50199418372005	0.133991268116076	0.404112291126357	Exon	DLPFC
e1031599	ENSG00000085872.14	ENSG00000085872	CHERP	-0.0625290494725564	-0.651946382707124	-1.50198920211132	0.133992554285181	0.404112591029195	Exon	DLPFC
e491380	ENSG00000134014.16	ENSG00000134014	ELP3	0.0292108896796301	2.73597751268302	1.50197955518649	0.133995044989123	0.404116523691135	Exon	DLPFC
e782533	ENSG00000197045.12	ENSG00000197045	GMFB	0.0541051186209859	1.11507798501668	1.5019731224109	0.133996705863712	0.404117060764613	Exon	DLPFC
e783028	ENSG00000126777.17	ENSG00000126777	KTN1	-0.049344515443718	3.36880940865798	-1.50196967267091	0.133997596556662	0.404117060764613	Exon	DLPFC
e1098302	ENSG00000124224.16	ENSG00000124224	PPP4R1L	-0.119307407253848	-2.77002846392125	-1.50195912914565	0.134000318831957	0.404121691661465	Exon	DLPFC
e1093141	ENSG00000196839.12	ENSG00000196839	ADA	-0.158677609323549	-2.80135006046537	-1.50194714809586	0.13400341231965	0.404125601662886	Exon	DLPFC
e825401	ENSG00000244879.5	ENSG00000244879	GABPB1-AS1	0.0899880320653985	0.3857155811237	1.50194491517013	0.134003988863596	0.404125601662886	Exon	DLPFC
e277059	ENSG00000168884.14	ENSG00000168884	TNIP2	-0.0720892472687941	-0.443141986708909	-1.50193704577887	0.134006020764675	0.404128150367634	Exon	DLPFC
e662545	ENSG00000170647.3	ENSG00000170647	TMEM133	-0.0663314812883646	0.240309340285948	-1.5019242185094	0.134009332856483	0.404130041914774	Exon	DLPFC
e198722	ENSG00000006607.13	ENSG00000006607	FARP2	-0.0866436938976556	-2.13921488144362	-1.50192095016006	0.13401017677759	0.404130041914774	Exon	DLPFC
e989317	ENSG00000141404.15	ENSG00000141404	GNAL	0.116429806256586	-0.225145484271392	1.5019172564861	0.134011130526819	0.404130041914774	Exon	DLPFC
e1147150	ENSG00000177189.12	ENSG00000177189	RPS6KA3	0.0493091318369744	0.454756161042763	1.50191337965748	0.134012131574364	0.404130041914774	Exon	DLPFC
e579448	ENSG00000128805.14	ENSG00000128805	ARHGAP22	-0.0997513908368865	-1.03316324646453	-1.50191163566804	0.134012581897001	0.404130041914774	Exon	DLPFC
e794489	ENSG00000280078.1	ENSG00000280078		-0.128348384682386	-2.59414699933944	-1.50189966394145	0.134015673197159	0.404135785153785	Exon	DLPFC
e49079	ENSG00000069702.10	ENSG00000069702	TGFBR3	-0.0880159819929011	-1.70617119221665	-1.50189249063529	0.134017525491394	0.404137791995276	Exon	DLPFC
e84942	ENSG00000057252.12	ENSG00000057252	SOAT1	-0.077117776309815	-1.32533745128853	-1.50187666840342	0.13402161118529	0.404146533690644	Exon	DLPFC
e244219	ENSG00000173175.14	ENSG00000173175	ADCY5	-0.0417961235906526	0.978087186939831	-1.50187002548053	0.134023326582081	0.404148127586359	Exon	DLPFC
e459721	ENSG00000106397.11	ENSG00000106397	PLOD3	-0.106882643316799	-1.43109201485808	-1.50185054326514	0.134028357557693	0.404157753828031	Exon	DLPFC
e1154720	ENSG00000147082.17	ENSG00000147082	CCNB3	-0.129729453081226	-1.4142678686749	-1.50184847154273	0.13402889255604	0.404157753828031	Exon	DLPFC
e1073676	ENSG00000129990.14	ENSG00000129990	SYT5	0.100311789477084	-0.298671602728449	1.50184222468851	0.134030505743922	0.404157888955205	Exon	DLPFC
e289378	ENSG00000134852.14	ENSG00000134852	CLOCK	0.11172307770728	-2.97047195486599	1.50183910609736	0.134031311094666	0.404157888955205	Exon	DLPFC
e1026563	ENSG00000008441.16	ENSG00000008441	NFIX	-0.0689382773287188	-0.472293700091144	-1.50182170289761	0.134035805398164	0.404167862118261	Exon	DLPFC
e1080971	ENSG00000101333.16	ENSG00000101333	PLCB4	0.0632479200216655	-1.18070424676866	1.50178939325514	0.134044149538491	0.404189443693443	Exon	DLPFC
e863797	ENSG00000262246.5	ENSG00000262246	CORO7	-0.0799080819737956	-1.33092404753798	-1.50176707045847	0.134049914757414	0.404203248615833	Exon	DLPFC
e153281	ENSG00000136710.9	ENSG00000136710	CCDC115	0.0333072070274474	2.99698750669287	1.50175391820507	0.134053311627174	0.404209912028859	Exon	DLPFC
e642232	ENSG00000168067.11	ENSG00000168067	MAP4K2	0.0650441326385457	-1.3790674910247	1.5017397944526	0.134056959483196	0.404214633641524	Exon	DLPFC
e502775	ENSG00000221947.7	ENSG00000221947	XKR9	0.149142277839062	-1.02097519546809	1.50173866354036	0.134057251576401	0.404214633641524	Exon	DLPFC
e571509	ENSG00000136738.14	ENSG00000136738	STAM	-0.0727956250393096	0.470681000020186	-1.50172807818982	0.134059985595853	0.40421781805011	Exon	DLPFC
e144619	ENSG00000144218.18	ENSG00000144218	AFF3	-0.0810557894302521	-1.12078585645637	-1.50172538286443	0.134060681760351	0.40421781805011	Exon	DLPFC
e429107	ENSG00000005108.15	ENSG00000005108	THSD7A	0.0761178257578169	-1.20005223601292	1.50170011211626	0.134067208974453	0.404231442427158	Exon	DLPFC
e492165	ENSG00000133872.13	ENSG00000133872	SARAF	0.0290672210595861	4.85620137168683	1.50169869695278	0.134067574506149	0.404231442427158	Exon	DLPFC
e406714	ENSG00000118690.12	ENSG00000118690	ARMC2	0.0796549591597438	-2.03540459771179	1.50166947176639	0.13407512344097	0.404250624091197	Exon	DLPFC
e428586	ENSG00000219545.10	ENSG00000219545	UMAD1	0.0559063682564536	-0.830272492280131	1.50165851598849	0.134077953429409	0.404255577420979	Exon	DLPFC
e504878	ENSG00000184672.11	ENSG00000184672	RALYL	0.0967494395797827	-0.318144522192544	1.501624130291	0.134086835904802	0.404266374551268	Exon	DLPFC
e88198	ENSG00000116750.13	ENSG00000116750	UCHL5	-0.0873766667425242	-1.23100859294889	-1.50161253436079	0.134089831455736	0.404266374551268	Exon	DLPFC
e845911	ENSG00000136404.15	ENSG00000136404	TM6SF1	0.063620380740465	0.051962597998508	1.50160923477627	0.134090683839585	0.404266374551268	Exon	DLPFC
e323514	ENSG00000154162.14	ENSG00000154162	CDH12	0.0831905438527266	-0.0242897936727416	1.5016025504955	0.134092410607153	0.404266374551268	Exon	DLPFC
e1106754	ENSG00000159079.18	ENSG00000159079	C21orf59	0.0311624337175534	2.44723432547799	1.50160229945124	0.134092475460403	0.404266374551268	Exon	DLPFC
e543048	ENSG00000204352.2	ENSG00000204352	C9orf129	0.121299153302446	-2.5589173105731	1.50159766681548	0.134093672231782	0.404266374551268	Exon	DLPFC
e295921	ENSG00000138674.16	ENSG00000138674	SEC31A	-0.0623534848062954	-0.0959537070450229	-1.50159272044814	0.134094950060129	0.404266374551268	Exon	DLPFC
e739248	ENSG00000089154.10	ENSG00000089154	GCN1	-0.063291963896742	-0.966802598711304	-1.50159211422149	0.134095106671387	0.404266374551268	Exon	DLPFC
e559917	ENSG00000148308.17	ENSG00000148308	GTF3C5	-0.0552131187001267	-0.62180081921663	-1.50158917429909	0.134095866166486	0.404266374551268	Exon	DLPFC
e182337	ENSG00000144406.18	ENSG00000144406	UNC80	0.0759986366737766	0.430110801106192	1.50158731289689	0.134096347040038	0.404266374551268	Exon	DLPFC
e83984	ENSG00000116147.16	ENSG00000116147	TNR	-0.0519599186180653	1.46141482965847	-1.50158722374113	0.134096370072519	0.404266374551268	Exon	DLPFC
e379091	ENSG00000204681.10	ENSG00000204681	GABBR1	0.0466874069765042	2.35944955558783	1.50158531119775	0.134096864159313	0.404266374551268	Exon	DLPFC
e152523	ENSG00000072163.19	ENSG00000072163	LIMS2	-0.108222385445532	-1.36209431996346	-1.50158490986016	0.134096967841116	0.404266374551268	Exon	DLPFC
e647178	ENSG00000173933.19	ENSG00000173933	RBM4	-0.109079598349607	-3.00928678165293	-1.5015346651469	0.134109948583527	0.404299245817299	Exon	DLPFC
e882743	ENSG00000099365.9	ENSG00000099365	STX1B	0.0842315393667491	1.979491915822	1.50152587571605	0.134112219436906	0.404299245817299	Exon	DLPFC
e3683	ENSG00000142609.17	ENSG00000142609	CFAP74	0.114700216523709	-2.58037855376665	1.50152432338959	0.134112620501901	0.404299245817299	Exon	DLPFC
e3725	ENSG00000142609.17	ENSG00000142609	CFAP74	0.114700216523709	-2.58037855376665	1.50152432338959	0.134112620501901	0.404299245817299	Exon	DLPFC
e575283	ENSG00000170759.10	ENSG00000170759	KIF5B	-0.0534682370242751	2.39146729371311	-1.50149672957637	0.134119749900399	0.40431715892123	Exon	DLPFC
e459274	ENSG00000087077.12	ENSG00000087077	TRIP6	-0.0851726935648483	-1.04634851890317	-1.50147045742826	0.134126538094541	0.404330524143992	Exon	DLPFC
e391537	ENSG00000137166.14	ENSG00000137166	FOXP4	-0.0699227816628571	0.609457794351179	-1.50146278399422	0.134128520805758	0.404330524143992	Exon	DLPFC
e1036908	ENSG00000105705.15	ENSG00000105705	SUGP1	0.0567690233004473	-0.324537292578377	1.50146038871467	0.134129139718149	0.404330524143992	Exon	DLPFC
e337293	ENSG00000113231.13	ENSG00000113231	PDE8B	0.0529844578454293	1.25927907182097	1.50145196829387	0.1341313154746	0.404330524143992	Exon	DLPFC
e874414	ENSG00000175267.14	ENSG00000175267	VWA3A	0.110168380009572	-2.04755965369411	1.50145137427061	0.134131468965583	0.404330524143992	Exon	DLPFC
e1182763	ENSG00000198727.2	ENSG00000198727	MT-CYB	-0.0621588535545609	8.06436856480168	-1.50144937997877	0.134131984276052	0.404330524143992	Exon	DLPFC
e980645	ENSG00000171246.5	ENSG00000171246	NPTX1	0.085536754073477	6.32243876903812	1.50144740346482	0.134132494994362	0.404330524143992	Exon	DLPFC
e458023	ENSG00000185955.4	ENSG00000185955	C7orf61	-0.143241114753988	-2.33178431377181	-1.50143683320409	0.134135226306409	0.404332255212644	Exon	DLPFC
e148799	ENSG00000114999.7	ENSG00000114999	TTL	0.0301334412034742	5.14731196138548	1.50143599069275	0.134135444009744	0.404332255212644	Exon	DLPFC
e743162	ENSG00000090975.12	ENSG00000090975	PITPNM2	0.0734058659975259	0.995300177378469	1.50142484858115	0.134138323136106	0.404335328638856	Exon	DLPFC
e1013278	ENSG00000167680.15	ENSG00000167680	SEMA6B	0.0826643498300824	1.62261480599616	1.50142065429035	0.134139406955063	0.404335328638856	Exon	DLPFC
e181455	ENSG00000138400.12	ENSG00000138400	MDH1B	0.115219292798195	-2.27791816616443	1.50141500106122	0.134140867779387	0.404335328638856	Exon	DLPFC
e640736	ENSG00000110011.13	ENSG00000110011	DNAJC4	0.0792799657856195	-1.47781463899555	1.50141366454618	0.134141213143751	0.404335328638856	Exon	DLPFC
e881529	ENSG00000183604.14	ENSG00000183604	SMG1P5	-0.205545103240334	-3.1923543616997	-1.50140303103975	0.134143960937059	0.404340032061225	Exon	DLPFC
e15973	ENSG00000133216.16	ENSG00000133216	EPHB2	-0.0633222835721554	-0.920592609401713	-1.50139758085723	0.134145369329984	0.404340698182432	Exon	DLPFC
e695626	ENSG00000151743.10	ENSG00000151743	AMN1	0.0384855324372942	1.52195617420093	1.50136690908422	0.134153295500389	0.404361009989514	Exon	DLPFC
e1106424	ENSG00000156304.14	ENSG00000156304	SCAF4	-0.0551569162927989	-0.510830417161835	-1.50134524907215	0.134158893079226	0.404374302725328	Exon	DLPFC
e778237	ENSG00000151332.18	ENSG00000151332	MBIP	-0.0637404572637228	-1.16809630887551	-1.50133212364736	0.134162285160058	0.404380947594767	Exon	DLPFC
e363452	ENSG00000164611.12	ENSG00000164611	PTTG1	0.112517753844251	-2.48095923972358	1.50132607025055	0.134163849597491	0.404382083662617	Exon	DLPFC
e336172	ENSG00000164347.17	ENSG00000164347	GFM2	0.0501738238870872	0.383716575635682	1.50130903747242	0.134168251617827	0.404389270027037	Exon	DLPFC
e161002	ENSG00000144283.21	ENSG00000144283	PKP4	-0.0614116254367589	2.28269364485857	-1.50130480509603	0.134169345467765	0.404389270027037	Exon	DLPFC
e244943	ENSG00000160145.15	ENSG00000160145	KALRN	0.0731489900930262	0.676898918306264	1.50130306001695	0.134169796482279	0.404389270027037	Exon	DLPFC
e369521	ENSG00000145912.8	ENSG00000145912	NHP2	0.042947424566547	2.50702859145695	1.50128268880053	0.134175061496548	0.404397691579586	Exon	DLPFC
e352065	ENSG00000146021.14	ENSG00000146021	KLHL3	-0.0807472630062352	-1.66256601551475	-1.50126916914952	0.134178555787635	0.404397691579586	Exon	DLPFC
e633743	ENSG00000156603.14	ENSG00000156603	MED19	0.0453247452047882	0.170584644414626	1.50126718796671	0.134179067850385	0.404397691579586	Exon	DLPFC
e122382	ENSG00000011566.14	ENSG00000011566	MAP4K3	0.0530531005330079	0.197797431270837	1.50126684037945	0.134179157689041	0.404397691579586	Exon	DLPFC
e975180	ENSG00000141569.10	ENSG00000141569	TRIM65	-0.0883452919271066	-2.22012435776342	-1.50126128675973	0.134180593103931	0.404397691579586	Exon	DLPFC
e201953	ENSG00000163719.19	ENSG00000163719	MTMR14	-0.0412363336096217	0.520965692237446	-1.50126008549182	0.134180903590899	0.404397691579586	Exon	DLPFC
e201981	ENSG00000163719.19	ENSG00000163719	MTMR14	-0.0412363336096217	0.520965692237446	-1.50126008549182	0.134180903590899	0.404397691579586	Exon	DLPFC
e341034	ENSG00000175471.19	ENSG00000175471	MCTP1	0.10305497673601	-0.836999735091963	1.50122823891464	0.134189135053319	0.404418920453908	Exon	DLPFC
e953339	ENSG00000120071.12	ENSG00000120071	KANSL1	-0.0445465986421871	0.290028479133405	-1.50122048570856	0.134191139102749	0.404421279519014	Exon	DLPFC
e646327	ENSG00000174744.13	ENSG00000174744	BRMS1	-0.0810555379265063	-2.00268736052041	-1.50121602126814	0.13419229308227	0.404421279519014	Exon	DLPFC
e852589	ENSG00000183475.12	ENSG00000183475	ASB7	-0.0771158422401911	-1.4844251557406	-1.50118139208769	0.13420124437959	0.404440887762805	Exon	DLPFC
e771640	ENSG00000259431.5	ENSG00000259431	THTPA	-0.064547793965834	-1.1966716236618	-1.50118129378282	0.134201269791079	0.404440887762805	Exon	DLPFC
e492009	ENSG00000197892.12	ENSG00000197892	KIF13B	-0.103220513632568	-0.27910989779232	-1.50117277835343	0.134203471015893	0.404440887762805	Exon	DLPFC
e681650	ENSG00000047621.11	ENSG00000047621	C12orf4	0.0509972893841385	0.19204135456956	1.50117247228932	0.134203550133494	0.404440887762805	Exon	DLPFC
e869526	ENSG00000166783.20	ENSG00000166783	KIAA0430	0.0421969954513089	1.40650835066079	1.50116722039648	0.134204907753955	0.404441399853298	Exon	DLPFC
e419640	ENSG00000112031.15	ENSG00000112031	MTRF1L	0.0479109796328007	0.337338523319107	1.50115885818193	0.134207069418238	0.404444334988673	Exon	DLPFC
e948224	ENSG00000131475.6	ENSG00000131475	VPS25	-0.0446596782316063	0.511558697527218	-1.50113350296557	0.13421362400345	0.404460508393059	Exon	DLPFC
e338675	ENSG00000113319.11	ENSG00000113319	RASGRF2	-0.061952750789662	-0.810316888120859	-1.5011156084861	0.134218250060783	0.404470869832461	Exon	DLPFC
e1069100	ENSG00000105568.17	ENSG00000105568	PPP2R1A	0.0455861093824712	4.05333764152972	1.50110689572143	0.13422050251809	0.404473339996718	Exon	DLPFC
e969828	ENSG00000154262.12	ENSG00000154262	ABCA6	-0.112244779411139	-2.34045145397176	-1.50110324884395	0.134221445331543	0.404473339996718	Exon	DLPFC
e1038770	ENSG00000197372.9	ENSG00000197372	ZNF675	0.079006357791957	-1.3832118177197	1.50108681844092	0.134225693085335	0.404482561048271	Exon	DLPFC
e419496	ENSG00000131018.22	ENSG00000131018	SYNE1	0.0675658204039892	1.67831694984227	1.50107220005853	0.134229472465006	0.404485808333197	Exon	DLPFC
e261905	ENSG00000252982.1	ENSG00000252982	RN7SKP234	0.0865881559418771	-0.80015300893247	1.50106698786073	0.134230820026317	0.404485808333197	Exon	DLPFC
e681622	ENSG00000078237.6	ENSG00000078237	TIGAR	0.0656721535636794	-0.396936466922955	1.50106664189655	0.13423090947225	0.404485808333197	Exon	DLPFC
e463258	ENSG00000164597.13	ENSG00000164597	COG5	-0.0405929018143207	0.181481901559944	-1.50106073349166	0.134232437044395	0.404485808333197	Exon	DLPFC
e541379	ENSG00000148082.9	ENSG00000148082	SHC3	0.0679463119275173	1.29524645918627	1.5010596784658	0.134232709814551	0.404485808333197	Exon	DLPFC
e670008	ENSG00000118058.20	ENSG00000118058	KMT2A	-0.0425472659984248	0.472959106159123	-1.50104260982316	0.1342371228622	0.404494320518205	Exon	DLPFC
e238435	ENSG00000114423.18	ENSG00000114423	CBLB	-0.0707334740711021	-1.43704675384475	-1.50103836631241	0.134238220026982	0.404494320518205	Exon	DLPFC
e196417	ENSG00000068024.16	ENSG00000068024	HDAC4	-0.075010997880274	-1.69828156108665	-1.5010320678605	0.134239848512103	0.404494320518205	Exon	DLPFC
e70154	ENSG00000163346.16	ENSG00000163346	PBXIP1	-0.0764487246174581	0.788465549704827	-1.50103037551812	0.134240286075315	0.404494320518205	Exon	DLPFC
e846071	ENSG00000156218.12	ENSG00000156218	ADAMTSL3	-0.118686340342512	-2.91522020708817	-1.50101018029851	0.134245507731367	0.40450647511531	Exon	DLPFC
e24383	ENSG00000142920.16	ENSG00000142920	AZIN2	0.0593018212308072	0.468822654366824	1.50100077092134	0.134247940664505	0.404510226635177	Exon	DLPFC
e1036881	ENSG00000105705.15	ENSG00000105705	SUGP1	0.0567651975918644	-0.323822598658367	1.50098130657674	0.134252973566337	0.40452090363714	Exon	DLPFC
e683534	ENSG00000111642.14	ENSG00000111642	CHD4	-0.049573890754684	0.364791201856791	-1.50097777759943	0.134253886070823	0.40452090363714	Exon	DLPFC
e719936	ENSG00000166225.8	ENSG00000166225	FRS2	-0.0533737846033726	-0.261080187974385	-1.50097328437402	0.134255047912509	0.40452090363714	Exon	DLPFC
e388331	ENSG00000124614.13	ENSG00000124614	RPS10	0.0598301762958204	1.76915446217284	1.50096111142406	0.134258195588328	0.404526808452807	Exon	DLPFC
e1147988	ENSG00000004848.7	ENSG00000004848	ARX	0.115271172219173	-2.12144726164989	1.50093455989667	0.134265061468934	0.404543916206005	Exon	DLPFC
e410756	ENSG00000111912.19	ENSG00000111912	NCOA7	0.0451610060399856	2.67245417451023	1.50092911985423	0.134266468227006	0.404544575332197	Exon	DLPFC
e273261	ENSG00000075711.20	ENSG00000075711	DLG1	0.0473806450365638	0.320125366523175	1.50091314586943	0.134270599057264	0.404553441997645	Exon	DLPFC
e843370	ENSG00000041357.15	ENSG00000041357	PSMA4	0.0424728161877868	1.75612030824674	1.50090495780688	0.134272716506864	0.40455544657934	Exon	DLPFC
e735128	ENSG00000198324.13	ENSG00000198324	FAM109A	-0.0493580629898741	0.0724306648122108	-1.5008981706082	0.134274471709876	0.40455544657934	Exon	DLPFC
e695758	ENSG00000151746.13	ENSG00000151746	BICD1	0.0540677539992812	4.65239375232537	1.5008924243416	0.134275957736652	0.40455544657934	Exon	DLPFC
e703942	ENSG00000139624.12	ENSG00000139624	CERS5	0.101624105678947	-2.72551853915336	1.50089219711825	0.134276016498544	0.40455544657934	Exon	DLPFC
e1097275	ENSG00000064787.13	ENSG00000064787	BCAS1	-0.125999804139363	1.74996838924011	-1.50088315285617	0.134278355437857	0.404556247565076	Exon	DLPFC
e427188	ENSG00000075624.13	ENSG00000075624	ACTB	-0.0497959900107503	5.16020175743934	-1.50088044062467	0.13427905685502	0.404556247565076	Exon	DLPFC
e748551	ENSG00000032742.17	ENSG00000032742	IFT88	-0.135418557626197	-3.00081024539609	-1.50087738742659	0.134279846453833	0.404556247565076	Exon	DLPFC
e555193	ENSG00000106976.20	ENSG00000106976	DNM1	0.0920527169484103	2.90757333407391	1.50085596634314	0.134285386340585	0.404567999874993	Exon	DLPFC
e606438	ENSG00000150760.12	ENSG00000150760	DOCK1	-0.0732577414207526	0.299915427017446	-1.50085311639585	0.134286123402826	0.404567999874993	Exon	DLPFC
e948860	ENSG00000267060.5	ENSG00000267060	PTGES3L	0.109984501305123	-2.35942311794315	1.50083732122327	0.134290208456496	0.404576727637414	Exon	DLPFC
e976359	ENSG00000175931.12	ENSG00000175931	UBE2O	0.0619571687231734	0.480999931290271	1.50082682786472	0.134292922372744	0.404579195339646	Exon	DLPFC
e831891	ENSG00000166797.10	ENSG00000166797	FAM96A	-0.0502213487382924	1.02362007569363	-1.50082496661087	0.134293403756632	0.404579195339646	Exon	DLPFC
e1169032	ENSG00000085185.15	ENSG00000085185	BCORL1	0.11260870152981	-2.73734052924722	1.50081871919776	0.134295019561078	0.404580483850343	Exon	DLPFC
e1125730	ENSG00000244625.5	ENSG00000244625	MIATNB	0.0677980621708722	2.50524752893721	1.50080688521262	0.134298080294215	0.404581589807206	Exon	DLPFC
e572021	ENSG00000078114.18	ENSG00000078114	NEBL	0.0584587977795025	-0.675670370458752	1.50080572597181	0.134298380122312	0.404581589807206	Exon	DLPFC
e1010259	ENSG00000104897.9	ENSG00000104897	SF3A2	-0.0655134061572415	-0.983730943692874	-1.50080351879511	0.13429895099184	0.404581589807206	Exon	DLPFC
e791335	ENSG00000080815.18	ENSG00000080815	PSEN1	-0.126071738903259	-2.86558054716731	-1.50074443654054	0.134314232869618	0.404621676340619	Exon	DLPFC
e916262	ENSG00000108523.15	ENSG00000108523	RNF167	-0.106076642030126	-2.58308791483466	-1.50074288585757	0.134314633978583	0.404621676340619	Exon	DLPFC
e21236	ENSG00000116350.16	ENSG00000116350	SRSF4	-0.0453692689359839	1.76816545484374	-1.5007301868637	0.134317918811566	0.404627992296705	Exon	DLPFC
e572804	ENSG00000120549.17	ENSG00000120549	KIAA1217	0.100223523177774	-1.28195289211219	1.50071791336013	0.134321093642784	0.404630440924041	Exon	DLPFC
e531877	ENSG00000230074.1	ENSG00000230074		0.0989732057768746	-2.13250042648293	1.50071785729336	0.134321108145911	0.404630440924041	Exon	DLPFC
e1137119	ENSG00000198911.11	ENSG00000198911	SREBF2	0.0444910356974793	2.06222588851284	1.5006991042141	0.134325959185176	0.404636876526751	Exon	DLPFC
e815195	ENSG00000172575.11	ENSG00000172575	RASGRP1	0.0715155307183844	0.790776837133535	1.50069657648312	0.134326613068049	0.404636876526751	Exon	DLPFC
e348775	ENSG00000158987.20	ENSG00000158987	RAPGEF6	-0.0493592047898325	0.735827743829971	-1.50069057871594	0.134328164602712	0.404636876526751	Exon	DLPFC
e669115	ENSG00000177103.13	ENSG00000177103	DSCAML1	-0.0845390794045824	-1.10058031421873	-1.50067399732265	0.134332454039099	0.404636876526751	Exon	DLPFC
e59109	ENSG00000116815.15	ENSG00000116815	CD58	-0.103876608358335	-2.19852271876471	-1.50067242582801	0.134332860574163	0.404636876526751	Exon	DLPFC
e888809	ENSG00000102900.12	ENSG00000102900	NUP93	0.0809910050866304	-2.1338561231644	1.50066825733581	0.134333938939609	0.404636876526751	Exon	DLPFC
e888831	ENSG00000102900.12	ENSG00000102900	NUP93	0.0809910050866304	-2.1338561231644	1.50066825733581	0.134333938939609	0.404636876526751	Exon	DLPFC
e888839	ENSG00000102900.12	ENSG00000102900	NUP93	0.0809910050866304	-2.1338561231644	1.50066825733581	0.134333938939609	0.404636876526751	Exon	DLPFC
e888845	ENSG00000102900.12	ENSG00000102900	NUP93	0.0809910050866304	-2.1338561231644	1.50066825733581	0.134333938939609	0.404636876526751	Exon	DLPFC
e758652	ENSG00000184226.14	ENSG00000184226	PCDH9	-0.0341250781669721	3.51588478150765	-1.50065918748363	0.13433628528249	0.404640364809735	Exon	DLPFC
e505744	ENSG00000085719.12	ENSG00000085719	CPNE3	-0.0526457262788947	0.513644650511347	-1.50064178785627	0.134340786601691	0.404646944127015	Exon	DLPFC
e660118	ENSG00000168959.14	ENSG00000168959	GRM5	0.104453064194152	-2.08180308352466	1.50064155769736	0.134340846145056	0.404646944127015	Exon	DLPFC
e777880	ENSG00000174373.16	ENSG00000174373	RALGAPA1	-0.0342901216807563	1.60781594195836	-1.50063474495631	0.134342608647619	0.404648147303764	Exon	DLPFC
e861867	ENSG00000103145.10	ENSG00000103145	HCFC1R1	0.0808302990042517	-1.45065359931768	1.50063062838436	0.134343673641556	0.404648147303764	Exon	DLPFC
e1142578	ENSG00000251322.7	ENSG00000251322	SHANK3	0.0670752239153779	1.26001505151367	1.50062345265602	0.134345530082249	0.404648147303764	Exon	DLPFC
e1069495	ENSG00000167766.18	ENSG00000167766	ZNF83	-0.0936099024720944	-0.191256865629829	-1.50062164089966	0.134345998806909	0.404648147303764	Exon	DLPFC
e897871	ENSG00000103064.13	ENSG00000103064	SLC7A6	-0.042675315043462	2.42207535030619	-1.50061076537547	0.134348812471517	0.404653042824707	Exon	DLPFC
e377942	ENSG00000026950.16	ENSG00000026950	BTN3A1	-0.0825452497188502	-1.52851801254269	-1.50059817924142	0.134352068754203	0.404658051152788	Exon	DLPFC
e543242	ENSG00000175787.16	ENSG00000175787	ZNF169	0.0843108397675096	-1.96204469527518	1.50059284261385	0.134353449464176	0.404658051152788	Exon	DLPFC
e1165939	ENSG00000077279.17	ENSG00000077279	DCX	0.0701004931956941	-0.776179627567441	1.50058975479499	0.13435424835994	0.404658051152788	Exon	DLPFC
e199254	ENSG00000168395.15	ENSG00000168395	ING5	0.0590167093428823	-1.18654676387177	1.50058596602127	0.13435522861525	0.404658051152788	Exon	DLPFC
e126355	ENSG00000068912.13	ENSG00000068912	ERLEC1	0.0454139867998788	0.922904483662721	1.50057736573444	0.134357453756029	0.404659308549438	Exon	DLPFC
e690802	ENSG00000052126.14	ENSG00000052126	PLEKHA5	0.0805579988085795	-1.18595199268068	1.50057172098777	0.134358914229389	0.404659308549438	Exon	DLPFC
e664253	ENSG00000137760.14	ENSG00000137760	ALKBH8	0.0472425872720754	1.74937933142307	1.50056761385095	0.134359976882504	0.404659308549438	Exon	DLPFC
e228259	ENSG00000114904.12	ENSG00000114904	NEK4	0.0490887787695407	-0.155770120508569	1.50056598067173	0.134360399442189	0.404659308549438	Exon	DLPFC
e276490	ENSG00000130997.16	ENSG00000130997	POLN	0.0825763645365237	-1.77133708437774	1.50055986202318	0.134361982556368	0.404660497510234	Exon	DLPFC
e97550	ENSG00000230461.8	ENSG00000230461	PROX1-AS1	-0.126154798132911	-2.9592462469041	-1.50054905858272	0.13436477782987	0.404665337100634	Exon	DLPFC
e836900	ENSG00000260576.1	ENSG00000260576	EIF5A2P1	0.085031836558043	-2.10186103053083	1.50053907658568	0.134367360603899	0.404669536628107	Exon	DLPFC
e690209	ENSG00000023697.12	ENSG00000023697	DERA	-0.078232031957374	-1.30760899629442	-1.50053036293927	0.134369615232318	0.404672747825244	Exon	DLPFC
e195671	ENSG00000184182.18	ENSG00000184182	UBE2F	0.0297760767162404	2.67385544137132	1.50051965956902	0.134372384735684	0.404677509569241	Exon	DLPFC
e694463	ENSG00000273680.1	ENSG00000273680		-0.0547221136335049	0.109630402358703	-1.50050916722379	0.134375099679225	0.404682106917431	Exon	DLPFC
e459718	ENSG00000106397.11	ENSG00000106397	PLOD3	-0.115324764301384	-1.46656016328765	-1.50050069967614	0.13437729072795	0.404682554083119	Exon	DLPFC
e467820	ENSG00000128513.14	ENSG00000128513	POT1	-0.0546030605206247	-0.436056122985429	-1.5004943642679	0.134378930085927	0.404682554083119	Exon	DLPFC
e570983	ENSG00000176244.6	ENSG00000176244	ACBD7	0.0857935616947228	1.01010479824794	1.50049395283073	0.134379036550447	0.404682554083119	Exon	DLPFC
e973192	ENSG00000177728.15	ENSG00000177728	TMEM94	-0.066299950841908	-0.210079497841127	-1.5004902226743	0.134380001778139	0.404682554083119	Exon	DLPFC
e176434	ENSG00000065413.17	ENSG00000065413	ANKRD44	-0.0676717268088014	-0.372529075690765	-1.50048517510149	0.134381307913451	0.404682908624529	Exon	DLPFC
e817715	ENSG00000062524.15	ENSG00000062524	LTK	0.135541799370679	-2.28452745004848	1.50044414433627	0.13439192560624	0.40470962756294	Exon	DLPFC
e1050556	ENSG00000105223.19	ENSG00000105223	PLD3	0.0579093110870091	2.64404004122886	1.50044170322157	0.134392557323639	0.40470962756294	Exon	DLPFC
e162780	ENSG00000115271.10	ENSG00000115271	GCA	-0.0629082415130252	0.906028233768712	-1.5004320750916	0.134395048936224	0.404710651835212	Exon	DLPFC
e966501	ENSG00000108604.15	ENSG00000108604	SMARCD2	-0.070052200284719	-0.446085956708521	-1.50043120374594	0.134395274428906	0.404710651835212	Exon	DLPFC
e1107079	ENSG00000205930.8	ENSG00000205930	C21orf62-AS1	-0.127559392241851	-2.85953002558675	-1.5004234887869	0.134397270970639	0.404713085146601	Exon	DLPFC
e827353	ENSG00000137766.16	ENSG00000137766	UNC13C	0.0823708826246845	0.609610353746625	1.50041248166972	0.134400119524505	0.404717322333932	Exon	DLPFC
e316997	ENSG00000129187.14	ENSG00000129187	DCTD	0.0373954459254678	1.15270503138182	1.50039506495771	0.134404626926011	0.404717322333932	Exon	DLPFC
e246360	ENSG00000159685.10	ENSG00000159685	CHCHD6	0.0664989003898105	0.159980569049662	1.50038031349412	0.134408444659699	0.404717322333932	Exon	DLPFC
e988422	ENSG00000101745.16	ENSG00000101745	ANKRD12	0.039918791158376	5.53177529424213	1.50038015938022	0.134408484545394	0.404717322333932	Exon	DLPFC
e538353	ENSG00000119121.21	ENSG00000119121	TRPM6	-0.177293291652681	-3.006337813065	-1.50037957374663	0.13440863611132	0.404717322333932	Exon	DLPFC
e507745	ENSG00000164944.11	ENSG00000164944	KIAA1429	-0.0630234081281625	-0.519912141562347	-1.50037514149449	0.134409783212389	0.404717322333932	Exon	DLPFC
e735619	ENSG00000111271.14	ENSG00000111271	ACAD10	-0.0823249879807698	-2.01034623412871	-1.5003632791606	0.134412853313375	0.404717322333932	Exon	DLPFC
e51222	ENSG00000188641.12	ENSG00000188641	DPYD	-0.0975698733314809	-0.87929009039911	-1.50036286603532	0.13441296023567	0.404717322333932	Exon	DLPFC
e569495	ENSG00000065665.20	ENSG00000065665	SEC61A2	0.0342108040193342	2.33463258597149	1.50036176588931	0.134413244968353	0.404717322333932	Exon	DLPFC
e388288	ENSG00000272325.1	ENSG00000272325	NUDT3	0.0341400016943196	2.87335773815486	1.50036121076099	0.134413388643258	0.404717322333932	Exon	DLPFC
e968517	ENSG00000197170.9	ENSG00000197170	PSMD12	0.0656984708193334	0.191146874469264	1.50035627345529	0.134414666491654	0.404717322333932	Exon	DLPFC
e4200	ENSG00000149527.17	ENSG00000149527	PLCH2	0.0678849835702515	-0.134592679221885	1.50035177516979	0.134415830723281	0.404717322333932	Exon	DLPFC
e670189	ENSG00000149582.15	ENSG00000149582	TMEM25	0.0630848523344095	0.266087183718662	1.50035163265417	0.134415867608838	0.404717322333932	Exon	DLPFC
e792222	ENSG00000119725.17	ENSG00000119725	ZNF410	0.0409259593285136	0.880727896407188	1.50035159457476	0.134415877464463	0.404717322333932	Exon	DLPFC
e1114081	ENSG00000141959.16	ENSG00000141959	PFKL	-0.042065052286563	1.92218967443218	-1.50034916743224	0.134416505653021	0.404717322333932	Exon	DLPFC
e375787	ENSG00000124788.17	ENSG00000124788	ATXN1	0.0360075301198804	1.71896416860647	1.50029700923073	0.134430005693541	0.404745004653388	Exon	DLPFC
e431471	ENSG00000136237.18	ENSG00000136237	RAPGEF5	-0.0553076996025152	2.65885616477929	-1.50029634785018	0.134430176884582	0.404745004653388	Exon	DLPFC
e603641	ENSG00000203805.10	ENSG00000203805	PLPP4	-0.117404378074448	-2.63816738936648	-1.50029567205787	0.134430351806122	0.404745004653388	Exon	DLPFC
e975215	ENSG00000204316.12	ENSG00000204316	MRPL38	-0.0585524431848706	-0.44894003391947	-1.5002952773272	0.134430453977972	0.404745004653388	Exon	DLPFC
e963748	ENSG00000167434.9	ENSG00000167434	CA4	0.118111394895258	-2.40172767829487	1.50029059756574	0.134431665289239	0.404745073069295	Exon	DLPFC
e101169	ENSG00000143776.18	ENSG00000143776	CDC42BPA	-0.0341328558728117	2.01851431846585	-1.50025722392362	0.13444030398141	0.404766932639693	Exon	DLPFC
e498595	ENSG00000147488.11	ENSG00000147488	ST18	-0.19005182245969	-2.48735278481393	-1.50025336450338	0.134441303011458	0.404766932639693	Exon	DLPFC
e1090750	ENSG00000132792.18	ENSG00000132792	CTNNBL1	0.0499501130101704	-0.293400154444909	1.50021871017447	0.134450273714429	0.404786783255349	Exon	DLPFC
e1090783	ENSG00000132792.18	ENSG00000132792	CTNNBL1	0.0499501130101704	-0.293400154444909	1.50021871017447	0.134450273714429	0.404786783255349	Exon	DLPFC
e351378	ENSG00000181904.8	ENSG00000181904	C5orf24	-0.0412626654860776	1.06799264725262	-1.50021332757652	0.134451667108384	0.404787399486766	Exon	DLPFC
e203258	ENSG00000163704.11	ENSG00000163704	PRRT3	0.0622062522293289	-0.501809579437751	1.50020408022762	0.13445406099719	0.404790581224823	Exon	DLPFC
e574997	ENSG00000148516.21	ENSG00000148516	ZEB1	0.0336657723243795	4.18650394379725	1.50020006138323	0.134455101377747	0.404790581224823	Exon	DLPFC
e905509	ENSG00000140943.16	ENSG00000140943	MBTPS1	0.031076322834019	2.55450226776819	1.50018295861967	0.13445952893499	0.404800331978751	Exon	DLPFC
e1146357	ENSG00000086717.18	ENSG00000086717	PPEF1	0.0959310306614511	-1.42265833513153	1.50017046247722	0.134462764003398	0.404801799451492	Exon	DLPFC
e902142	ENSG00000140829.11	ENSG00000140829	DHX38	-0.060499718588969	-0.758982387525172	-1.50016916612724	0.134463099612895	0.404801799451492	Exon	DLPFC
e810581	ENSG00000128731.15	ENSG00000128731	HERC2	-0.0388349981704495	1.46811057605713	-1.50016436533448	0.134464342486361	0.404801799451492	Exon	DLPFC
e204412	ENSG00000157152.16	ENSG00000157152	SYN2	0.0948693973894253	5.74574676530894	1.50016264271398	0.134464788456404	0.404801799451492	Exon	DLPFC
e622439	ENSG00000110768.11	ENSG00000110768	GTF2H1	0.0381218710284023	0.827335219521799	1.50015811692007	0.134465960146818	0.404801799451492	Exon	DLPFC
e217599	ENSG00000160796.16	ENSG00000160796	NBEAL2	-0.101006641280174	-2.31759194811003	-1.50014865563506	0.134468409620455	0.404805594738277	Exon	DLPFC
e58517	ENSG00000009307.15	ENSG00000009307	CSDE1	-0.024504416575955	4.95378516293838	-1.50014392878401	0.134469633388664	0.404805700109693	Exon	DLPFC
e567569	ENSG00000173848.18	ENSG00000173848	NET1	-0.0728997575717886	2.88701730476003	-1.50013839568004	0.134471065904432	0.404806433884726	Exon	DLPFC
e594643	ENSG00000197430.10	ENSG00000197430	OPALIN	-0.167650989182245	1.28909791276682	-1.50012371073866	0.134474867880335	0.404811130800859	Exon	DLPFC
e186579	ENSG00000135912.10	ENSG00000135912	TTLL4	-0.0913800453814646	-1.91615640568543	-1.50012318607712	0.134475003718345	0.404811130800859	Exon	DLPFC
e18126	ENSG00000117632.21	ENSG00000117632	STMN1	0.0462859701748343	6.22833377473237	1.50009882114088	0.134481312063369	0.404826526516666	Exon	DLPFC
e419252	ENSG00000131018.22	ENSG00000131018	SYNE1	0.046257954117285	2.40427202085338	1.50009424961828	0.134482495705521	0.404826526516666	Exon	DLPFC
e1138732	ENSG00000138944.7	ENSG00000138944	KIAA1644	0.0873702070212401	5.42941777379879	1.50008079053302	0.134485980530322	0.404832610096055	Exon	DLPFC
e127611	ENSG00000138035.14	ENSG00000138035	PNPT1	-0.0571431273118811	0.946951557587743	-1.50007726123526	0.134486894347292	0.404832610096055	Exon	DLPFC
e890738	ENSG00000205336.11	ENSG00000205336	ADGRG1	-0.0803906902525214	0.745831426652106	-1.50007165541985	0.134488345832712	0.404833400689768	Exon	DLPFC
e90707	ENSG00000134369.15	ENSG00000134369	NAV1	-0.0748672352263958	-0.176791219356819	-1.50006453117352	0.134490190495315	0.40483537479101	Exon	DLPFC
e286456	ENSG00000014824.13	ENSG00000014824	SLC30A9	0.0433807351996609	2.10299412260838	1.50005600190684	0.134492398982026	0.404836354485099	Exon	DLPFC
e419243	ENSG00000131018.22	ENSG00000131018	SYNE1	0.0465484844056054	1.92638153824344	1.50004284271967	0.134495806351288	0.404836354485099	Exon	DLPFC
e1140900	ENSG00000128159.11	ENSG00000128159	TUBGCP6	0.052347287679729	0.0497369431689908	1.50004084833904	0.134496322771347	0.404836354485099	Exon	DLPFC
e74726	ENSG00000163382.11	ENSG00000163382	NAXE	0.0469958796139083	1.59372328450541	1.5000367305714	0.134497389020934	0.404836354485099	Exon	DLPFC
e575037	ENSG00000148516.21	ENSG00000148516	ZEB1	0.0336634950958691	4.18651690887346	1.50003530391242	0.13449775843975	0.404836354485099	Exon	DLPFC
e685339	ENSG00000139178.10	ENSG00000139178	C1RL	-0.111833632729952	-2.839417228084	-1.50003338695019	0.134498254818844	0.404836354485099	Exon	DLPFC
e914046	ENSG00000196689.11	ENSG00000196689	TRPV1	-0.0820986387673019	-1.33732378036486	-1.50003113496563	0.13449883795059	0.404836354485099	Exon	DLPFC
e757389	ENSG00000123191.14	ENSG00000123191	ATP7B	0.101823003344093	-2.55473469162206	1.5000226113335	0.134501045088513	0.404839419447831	Exon	DLPFC
e914705	ENSG00000074755.14	ENSG00000074755	ZZEF1	-0.0490420561281783	-0.198825624956496	-1.4999916823741	0.134509054173262	0.404859296231677	Exon	DLPFC
e391107	ENSG00000124615.17	ENSG00000124615	MOCS1	-0.03838117625027	1.93815439683194	-1.4999879269853	0.134510026660129	0.404859296231677	Exon	DLPFC
e800399	ENSG00000165948.10	ENSG00000165948	IFI27L1	0.0675875010881644	-0.376733456013687	1.49997152748583	0.134514273500854	0.404868500120666	Exon	DLPFC
e390239	ENSG00000137200.12	ENSG00000137200	CMTR1	0.0420810685904026	0.489714128831934	1.49996352048168	0.134516347045332	0.404870027057856	Exon	DLPFC
e1176696	ENSG00000071553.16	ENSG00000071553	ATP6AP1	0.0819261899239733	-0.940234736114081	1.49995373681898	0.134518880718239	0.404870027057856	Exon	DLPFC
e449397	ENSG00000127955.15	ENSG00000127955	GNAI1	-0.0670094002915083	3.56712955026986	-1.49995139906505	0.134519486131328	0.404870027057856	Exon	DLPFC
e948219	ENSG00000131475.6	ENSG00000131475	VPS25	-0.0438315981320807	0.558943232110785	-1.49995120405882	0.1345195366326	0.404870027057856	Exon	DLPFC
e320008	ENSG00000180104.15	ENSG00000180104	EXOC3	0.0402056505138836	0.770867681356073	1.49993809317432	0.134522932026332	0.404873662278359	Exon	DLPFC
e395172	ENSG00000069122.18	ENSG00000069122	ADGRF5	-0.0631231021016052	0.0396440995227126	-1.49993611409313	0.134523444565026	0.404873662278359	Exon	DLPFC
e26085	ENSG00000054118.13	ENSG00000054118	THRAP3	-0.0377477638891267	1.70626109289925	-1.49993276718547	0.134524311344281	0.404873662278359	Exon	DLPFC
e373101	ENSG00000137266.14	ENSG00000137266	SLC22A23	-0.115937937520005	-2.97712106916746	-1.49992547440927	0.134526200036176	0.404875768204684	Exon	DLPFC
e1034960	ENSG00000130520.10	ENSG00000130520	LSM4	0.0703458628814227	-1.37679159554491	1.49991541671845	0.134528804822737	0.404880029263672	Exon	DLPFC
e324912	ENSG00000039560.13	ENSG00000039560	RAI14	-0.107821813421297	-2.40267110604179	-1.49990600143337	0.134531243271622	0.404883789639252	Exon	DLPFC
e491344	ENSG00000134014.16	ENSG00000134014	ELP3	0.0291599389252863	2.73616403356651	1.49989073166472	0.134535198036338	0.404884407456289	Exon	DLPFC
e1092371	ENSG00000124193.14	ENSG00000124193	SRSF6	-0.0531667439702545	1.5134030924323	-1.49989017844962	0.134535341316925	0.404884407456289	Exon	DLPFC
e770038	ENSG00000100461.17	ENSG00000100461	RBM23	0.0513502603813187	-0.075960330286018	1.49988898474196	0.13453565048303	0.404884407456289	Exon	DLPFC
e16169	ENSG00000125944.18	ENSG00000125944	HNRNPR	-0.1163454062218	-2.98379911520259	-1.4998868454921	0.134536204542639	0.404884407456289	Exon	DLPFC
e709735	ENSG00000123360.11	ENSG00000123360	PDE1B	0.0803418157619646	-0.388147323518655	1.49985915530402	0.134543376382183	0.404897053527617	Exon	DLPFC
e865427	ENSG00000103184.11	ENSG00000103184	SEC14L5	-0.0751706876029612	-0.0786859804153657	-1.49985777558074	0.134543733742301	0.404897053527617	Exon	DLPFC
e372411	ENSG00000112679.14	ENSG00000112679	DUSP22	-0.122537616061402	-2.77051167323172	-1.49985684905937	0.134543973719669	0.404897053527617	Exon	DLPFC
e1168345	ENSG00000101972.18	ENSG00000101972	STAG2	-0.119160056243268	-2.82947320825364	-1.49984700985936	0.13454652218145	0.404901144557115	Exon	DLPFC
e1095029	ENSG00000158296.13	ENSG00000158296	SLC13A3	-0.11256692058386	-1.7734062229585	-1.49984048290341	0.134548212756008	0.404902425763081	Exon	DLPFC
e639118	ENSG00000162236.11	ENSG00000162236	STX5	-0.0455085766011038	-0.485118503573577	-1.4998361848604	0.134549326019373	0.404902425763081	Exon	DLPFC
e437883	ENSG00000228434.1	ENSG00000228434		0.0822261105487132	-1.87900713839793	1.49981576852005	0.13455461428277	0.404914761512704	Exon	DLPFC
e1133976	ENSG00000184381.18	ENSG00000184381	PLA2G6	-0.0646164083658794	-0.586886376465484	-1.49979850317474	0.134559086497825	0.404924641334392	Exon	DLPFC
e256448	ENSG00000152601.17	ENSG00000152601	MBNL1	0.0551834955505171	0.198368099760422	1.49978413404523	0.134562808598674	0.404929486734579	Exon	DLPFC
e996306	ENSG00000283503.1	ENSG00000283503		0.0970012096248036	-1.25059161981855	1.49978310594732	0.134563074914608	0.404929486734579	Exon	DLPFC
e725810	ENSG00000136040.8	ENSG00000136040	PLXNC1	0.0699485652667592	-0.999833723896431	1.49977407515518	0.134565414246192	0.404931488560998	Exon	DLPFC
e27289	ENSG00000158315.10	ENSG00000158315	RHBDL2	-0.170925097672159	-1.68636058760217	-1.49977135678752	0.134566118416885	0.404931488560998	Exon	DLPFC
e142962	ENSG00000135940.6	ENSG00000135940	COX5B	0.0314831462991814	3.23356407131713	1.49976267226975	0.134568368088661	0.404934679860729	Exon	DLPFC
e318390	ENSG00000154556.17	ENSG00000154556	SORBS2	0.0610607793399844	0.858939873965618	1.49970787479108	0.134582563717295	0.404973817809354	Exon	DLPFC
e1073410	ENSG00000105048.16	ENSG00000105048	TNNT1	0.123191806926985	-2.24274965604904	1.49969548508247	0.134585773509727	0.40497747052059	Exon	DLPFC
e403938	ENSG00000146281.5	ENSG00000146281	PM20D2	0.0670957086535703	-1.40089562499677	1.49969105247988	0.134586921875162	0.40497747052059	Exon	DLPFC
e1093162	ENSG00000244558.5	ENSG00000244558	KCNK15-AS1	-0.072266902857599	-1.19546731716195	-1.49968399349734	0.134588750679116	0.40497747052059	Exon	DLPFC
e874490	ENSG00000058600.15	ENSG00000058600	POLR3E	0.050965333388554	-0.810818712185252	1.49967999964167	0.134589785394719	0.40497747052059	Exon	DLPFC
e121740	ENSG00000119787.13	ENSG00000119787	ATL2	0.081500173793481	0.273997450013847	1.4996755088492	0.134590948862524	0.40497747052059	Exon	DLPFC
e875012	ENSG00000103404.14	ENSG00000103404	USP31	-0.0782915717823405	-1.74720643994931	-1.49967415430846	0.13459129979645	0.40497747052059	Exon	DLPFC
e23792	ENSG00000160058.18	ENSG00000160058	BSDC1	0.036485943175562	0.455744063959028	1.4996710560544	0.13459210249366	0.40497747052059	Exon	DLPFC
e435862	ENSG00000227544.8	ENSG00000227544		-0.180414544307851	-0.141433395268697	-1.49966507670141	0.13459365163793	0.404978553344505	Exon	DLPFC
e100499	ENSG00000143815.14	ENSG00000143815	LBR	-0.0766249331370125	-1.09295917032958	-1.49965643190168	0.134595891376632	0.404981714059049	Exon	DLPFC
e868902	ENSG00000183426.16	ENSG00000183426	NPIPA1	-0.10783316380135	-1.79808632614494	-1.49964931120814	0.134597736263878	0.404982627632475	Exon	DLPFC
e648805	ENSG00000110711.9	ENSG00000110711	AIP	-0.0527144529832767	0.689133451096067	-1.49964363071083	0.134599208027441	0.404982627632475	Exon	DLPFC
e3333	ENSG00000008128.22	ENSG00000008128	CDK11A	-0.127119761155726	-2.80578695791735	-1.49963898919648	0.134600410609539	0.404982627632475	Exon	DLPFC
e1067111	ENSG00000204653.9	ENSG00000204653	ASPDH	0.103019141056216	-1.72784342707776	1.49963689908322	0.134600952145176	0.404982627632475	Exon	DLPFC
e594660	ENSG00000197430.10	ENSG00000197430	OPALIN	-0.167594917961281	1.28915358601912	-1.49961136540082	0.134607567903589	0.404997591030556	Exon	DLPFC
e978214	ENSG00000183077.15	ENSG00000183077	AFMID	-0.151364855845733	-2.40258770761315	-1.49960457607239	0.134609327056098	0.404997591030556	Exon	DLPFC
e285430	ENSG00000078177.13	ENSG00000078177	N4BP2	0.0669701147414174	-0.910158347786819	1.49960393407287	0.134609493402646	0.404997591030556	Exon	DLPFC
e383415	ENSG00000204394.12	ENSG00000204394	VARS	-0.0607243461612896	-0.704109279651329	-1.49959409482807	0.134612042839459	0.405001683129381	Exon	DLPFC
e1084737	ENSG00000101004.14	ENSG00000101004	NINL	0.0915898023609185	-2.2418238991945	1.49958542589391	0.134614289069321	0.405004862917749	Exon	DLPFC
e1036628	ENSG00000254901.7	ENSG00000254901	BORCS8	-0.109957716615176	-1.69047737234542	-1.49956239095563	0.134620257852911	0.405016755717289	Exon	DLPFC
e2590	ENSG00000197530.12	ENSG00000197530	MIB2	0.099308205446121	-1.60089933152203	1.49955851906261	0.134621261153021	0.405016755717289	Exon	DLPFC
e267760	ENSG00000136527.17	ENSG00000136527	TRA2B	-0.0381440436947562	2.81955975664283	-1.49955640052559	0.134621810119101	0.405016755717289	Exon	DLPFC
e888868	ENSG00000102900.12	ENSG00000102900	NUP93	0.0808906844490308	-2.1340168905679	1.4995506676962	0.134623295647708	0.405017646670833	Exon	DLPFC
e646548	ENSG00000174516.14	ENSG00000174516	PELI3	0.0606681410243189	0.70186227745144	1.49953730816955	0.134626757505853	0.405024483394334	Exon	DLPFC
e400332	ENSG00000135297.15	ENSG00000135297	MTO1	0.0449533770231792	-0.490030330628083	1.49952523554207	0.134629885948873	0.405025803527199	Exon	DLPFC
e557752	ENSG00000148331.11	ENSG00000148331	ASB6	0.0565723001197334	-0.981202817611725	1.49952128719955	0.134630909115742	0.405025803527199	Exon	DLPFC
e571024	ENSG00000152465.17	ENSG00000152465	NMT2	0.042041300144412	2.29872839716405	1.49951421443554	0.134632741955055	0.405025803527199	Exon	DLPFC
e78350	ENSG00000143224.17	ENSG00000143224	PPOX	0.0568533273052958	-0.948952863866509	1.49950781564416	0.13463440015748	0.405025803527199	Exon	DLPFC
e654409	ENSG00000175582.19	ENSG00000175582	RAB6A	0.0444174756906501	2.64532768339716	1.49950674309974	0.134634678101481	0.405025803527199	Exon	DLPFC
e206564	ENSG00000206560.11	ENSG00000206560	ANKRD28	-0.0396925249078792	0.840424344729659	-1.49950521628545	0.134635073767797	0.405025803527199	Exon	DLPFC
e1159685	ENSG00000147162.13	ENSG00000147162	OGT	0.0376155339392084	2.18916418779514	1.49950348588746	0.134635522192905	0.405025803527199	Exon	DLPFC
e494595	ENSG00000147526.19	ENSG00000147526	TACC1	-0.128271258756736	-0.721447939199595	-1.49946801747069	0.1346447139342	0.40504447490002	Exon	DLPFC
e1104478	ENSG00000215386.11	ENSG00000215386	MIR99AHG	0.0659147645802313	-0.665900183260152	1.49946596642656	0.13464524548303	0.40504447490002	Exon	DLPFC
e887296	ENSG00000103479.15	ENSG00000103479	RBL2	-0.0441044430408309	0.998682486779516	-1.49946550333732	0.134645365497518	0.40504447490002	Exon	DLPFC
e834881	ENSG00000128973.12	ENSG00000128973	CLN6	-0.0743484655701178	-1.67668093283087	-1.49946117724733	0.134646486653611	0.40504447490002	Exon	DLPFC
e234132	ENSG00000144746.6	ENSG00000144746	ARL6IP5	0.0535187847463996	0.732482587638331	1.49944353679663	0.134651058454808	0.405054649570512	Exon	DLPFC
e452807	ENSG00000244055.1	ENSG00000244055		-0.08960502707761	-0.642277893352024	-1.49943870925443	0.134652309609557	0.405054835046547	Exon	DLPFC
e917030	ENSG00000029725.16	ENSG00000029725	RABEP1	0.0237793312255864	3.47920882436361	1.49942591849607	0.134655624635724	0.405059127247229	Exon	DLPFC
e1051421	ENSG00000105245.9	ENSG00000105245	NUMBL	0.0697155354023442	0.74806118113253	1.49942402461351	0.134656115485361	0.405059127247229	Exon	DLPFC
e504591	ENSG00000133731.9	ENSG00000133731	IMPA1	0.0490816191310745	1.14769611710344	1.49941214850034	0.134659193525125	0.405064808083962	Exon	DLPFC
e13278	ENSG00000127481.14	ENSG00000127481	UBR4	-0.0400946121582652	1.08811732266542	-1.49936277942695	0.134671989540275	0.405099720950415	Exon	DLPFC
e681947	ENSG00000139180.10	ENSG00000139180	NDUFA9	0.0468038554925861	1.15363877908689	1.4993542737978	0.134674194217369	0.405102774235146	Exon	DLPFC
e1048145	ENSG00000187994.13	ENSG00000187994	RINL	0.0458194345238512	0.454778035218836	1.49933862338544	0.134678250910609	0.405108069341847	Exon	DLPFC
e332305	ENSG00000113593.11	ENSG00000113593	PPWD1	-0.0484692288547621	0.970788807253071	-1.49933650205822	0.134678800780342	0.405108069341847	Exon	DLPFC
e109331	ENSG00000186487.17	ENSG00000186487	MYT1L	0.087093678080731	1.33652498770248	1.49933371387701	0.134679523508106	0.405108069341847	Exon	DLPFC
e226621	ENSG00000164086.9	ENSG00000164086	DUSP7	-0.0561647794938014	0.678484737796541	-1.49932725859432	0.134681196801154	0.405109524087181	Exon	DLPFC
e418601	ENSG00000131018.22	ENSG00000131018	SYNE1	0.0505879321953194	2.03613635722955	1.49931960550751	0.134683180601482	0.405111912777914	Exon	DLPFC
e859988	ENSG00000167965.17	ENSG00000167965	MLST8	-0.0739195474398603	-1.30068547782403	-1.49930980304467	0.134685721586979	0.405115977362183	Exon	DLPFC
e231395	ENSG00000136068.14	ENSG00000136068	FLNB	-0.0949902605345714	-2.38571339842113	-1.49929666902239	0.134689126234615	0.405116960210573	Exon	DLPFC
e68792	ENSG00000143614.9	ENSG00000143614	GATAD2B	-0.0603415387386057	0.0923081011321301	-1.49929423091842	0.134689758255889	0.405116960210573	Exon	DLPFC
e1142096	ENSG00000025770.18	ENSG00000025770	NCAPH2	0.0493593965571719	0.169194618669245	1.49929170419128	0.13469041325307	0.405116960210573	Exon	DLPFC
e187455	ENSG00000198925.10	ENSG00000198925	ATG9A	-0.0408780707575435	2.46838294037533	-1.49929003467296	0.1346908460395	0.405116960210573	Exon	DLPFC
e381092	ENSG00000213780.10	ENSG00000213780	GTF2H4	-0.0851618358284533	-0.866440145594446	-1.49928559572151	0.134691996746682	0.405116960210573	Exon	DLPFC
e75415	ENSG00000132694.18	ENSG00000132694	ARHGEF11	0.0537510468588146	1.38207079608325	1.49927864334049	0.134693799024301	0.405118802721733	Exon	DLPFC
e148292	ENSG00000153107.11	ENSG00000153107	ANAPC1	0.0593834892138287	-0.644338596630462	1.4992719583891	0.134695531993332	0.405120436742608	Exon	DLPFC
e1012305	ENSG00000167657.12	ENSG00000167657	DAPK3	0.0529108678081521	0.096157562532014	1.49926584730625	0.134697116211069	0.405121623342965	Exon	DLPFC
e284465	ENSG00000250254.1	ENSG00000250254	PTTG2	-0.104929171270843	-2.58790637846716	-1.49924097637054	0.134703563822787	0.405137437174361	Exon	DLPFC
e479352	ENSG00000055609.17	ENSG00000055609	KMT2C	-0.0667100586228881	0.263785172020404	-1.4992254541035	0.134707587980617	0.40514596195693	Exon	DLPFC
e1162309	ENSG00000000003.14	ENSG00000000003	TSPAN6	-0.0860174171900519	-1.53105585342724	-1.49921983909304	0.134709043698715	0.405146761828857	Exon	DLPFC
e1142583	ENSG00000251322.7	ENSG00000251322	SHANK3	0.0732664923767224	0.0278839538065916	1.49921272992916	0.134710886800697	0.405148726760174	Exon	DLPFC
e1042831	ENSG00000249115.8	ENSG00000249115	HAUS5	-0.0846091738734639	-1.04318228989079	-1.4992053559116	0.134712798588585	0.40515089823075	Exon	DLPFC
e730402	ENSG00000214198.8	ENSG00000214198	TTC41P	-0.0957840863144639	-2.04293280432928	-1.49918880108523	0.134717090669803	0.405150973649843	Exon	DLPFC
e229052	ENSG00000272886.5	ENSG00000272886	DCP1A	-0.0535644315337426	-0.617671125851509	-1.49918794131852	0.134717313579816	0.405150973649843	Exon	DLPFC
e229068	ENSG00000272886.5	ENSG00000272886	DCP1A	-0.0535644315337426	-0.617671125851509	-1.49918794131852	0.134717313579816	0.405150973649843	Exon	DLPFC
e1176725	ENSG00000071553.16	ENSG00000071553	ATP6AP1	0.0818087995047379	-0.94098994566637	1.49918268496579	0.134718676390205	0.405150973649843	Exon	DLPFC
e500546	ENSG00000198363.16	ENSG00000198363	ASPH	0.0554109434408513	0.574064668609997	1.49916848235917	0.134722358742244	0.405150973649843	Exon	DLPFC
e852602	ENSG00000183475.12	ENSG00000183475	ASB7	-0.0325915177747359	0.422748622770054	-1.4991654910456	0.134723134318966	0.405150973649843	Exon	DLPFC
e1144547	ENSG00000005302.17	ENSG00000005302	MSL3	0.047469623020606	0.0573396593814803	1.49916302697951	0.134723773195514	0.405150973649843	Exon	DLPFC
e397771	ENSG00000151914.19	ENSG00000151914	DST	-0.047507306727186	2.23760481043845	-1.49916276100583	0.134723842156608	0.405150973649843	Exon	DLPFC
e979395	ENSG00000167281.18	ENSG00000167281	RBFOX3	0.101570669396244	0.131644752358393	1.49916270925234	0.134723855575147	0.405150973649843	Exon	DLPFC
e314978	ENSG00000181381.13	ENSG00000181381	DDX60L	-0.133009089966082	-2.90420903492686	-1.49915936964466	0.13472472146397	0.405150973649843	Exon	DLPFC
e1141726	ENSG00000100239.15	ENSG00000100239	PPP6R2	0.0471489649872341	0.542347147691883	1.49915373020219	0.13472618366056	0.405151792867957	Exon	DLPFC
e501843	ENSG00000121022.13	ENSG00000121022	COPS5	0.0381990503315346	1.91079370306822	1.49914382853942	0.134728750996905	0.40515593544488	Exon	DLPFC
e418610	ENSG00000131018.22	ENSG00000131018	SYNE1	0.053327353569918	0.916089671313317	1.49911399740698	0.134736485942562	0.405175617832148	Exon	DLPFC
e670845	ENSG00000186174.12	ENSG00000186174	BCL9L	-0.0786480525049555	-1.49909153758693	-1.49910524500619	0.134738755427158	0.405178864442361	Exon	DLPFC
e1171063	ENSG00000129680.15	ENSG00000129680	MAP7D3	-0.104791495325132	-2.06825531244578	-1.4990753732755	0.134746501346261	0.405195180988291	Exon	DLPFC
e1044651	ENSG00000167635.11	ENSG00000167635	ZNF146	-0.0464654831968254	2.12021740628293	-1.49907514255864	0.134746561173875	0.405195180988291	Exon	DLPFC
e344775	ENSG00000153037.13	ENSG00000153037	SRP19	0.0465507690373159	1.00861513401209	1.49906615858606	0.134748890840312	0.405198608310416	Exon	DLPFC
e229457	ENSG00000157388.14	ENSG00000157388	CACNA1D	0.112322715667851	-2.58184705817946	1.49904323381199	0.134754835688112	0.40521290655961	Exon	DLPFC
e1110339	ENSG00000185658.13	ENSG00000185658	BRWD1	0.0473023609865036	0.315386841859866	1.49902701194459	0.134759042462499	0.405221978149704	Exon	DLPFC
e375741	ENSG00000137198.9	ENSG00000137198	GMPR	-0.128181944441503	-2.78440319701512	-1.49901485215093	0.134762195896788	0.405227882201859	Exon	DLPFC
e582788	ENSG00000138311.15	ENSG00000138311	ZNF365	-0.130092935563978	-2.7459771426523	-1.49900552918366	0.134764613687517	0.405229830267674	Exon	DLPFC
e48833	ENSG00000233593.8	ENSG00000233593		-0.048409852064951	0.678763869839902	-1.49900089055234	0.134765816668973	0.405229830267674	Exon	DLPFC
e733314	ENSG00000151148.13	ENSG00000151148	UBE3B	-0.0755737625172409	-1.93052832402925	-1.49899760944048	0.134766667596714	0.405229830267674	Exon	DLPFC
e868820	ENSG00000183458.13	ENSG00000183458		0.0767199856567674	-1.16334085455051	1.49899109250078	0.134768357720551	0.405229830267674	Exon	DLPFC
e782585	ENSG00000197045.12	ENSG00000197045	GMFB	0.0539472555083152	1.11307240162862	1.49898941103148	0.134768793800808	0.405229830267674	Exon	DLPFC
e406815	ENSG00000183137.14	ENSG00000183137	CEP57L1	0.0453391088968318	-0.0145247815924763	1.49898191642381	0.134770737501383	0.405232096479465	Exon	DLPFC
e1005810	ENSG00000178184.15	ENSG00000178184	PARD6G	-0.0683452275612996	-0.823911289048676	-1.49896637308477	0.134774768681955	0.405237870224217	Exon	DLPFC
e895197	ENSG00000262691.1	ENSG00000262691		0.0843155865409021	-0.335160813490436	1.49896263380009	0.134775738483155	0.405237870224217	Exon	DLPFC
e879990	ENSG00000167371.17	ENSG00000167371	PRRT2	0.0820957442664367	-0.804294236664678	1.49896074706368	0.134776227819237	0.405237870224217	Exon	DLPFC
e2163	ENSG00000221978.11	ENSG00000221978	CCNL2	-0.0380138593678362	2.639361773109	-1.49895393237081	0.134777995261036	0.405238445804196	Exon	DLPFC
e517854	ENSG00000147724.11	ENSG00000147724	FAM135B	0.0767464946969976	-0.318657067860587	1.49895083218981	0.134778799322225	0.405238445804196	Exon	DLPFC
e870442	ENSG00000244257.5	ENSG00000244257	PKD1P1	0.126165662794526	-2.25876195618398	1.49894019456711	0.134781558318334	0.405243163141432	Exon	DLPFC
e1034283	ENSG00000105639.18	ENSG00000105639	JAK3	0.143811151862185	-2.74371352319168	1.49892467012969	0.134785584847621	0.405249251677248	Exon	DLPFC
e597598	ENSG00000166167.17	ENSG00000166167	BTRC	0.0628449374684735	-0.777411139293329	1.49891782723646	0.134787359699072	0.405249251677248	Exon	DLPFC
e596356	ENSG00000119946.10	ENSG00000119946	CNNM1	0.0973779261926419	-0.0971403202801962	1.49891577061426	0.134787893131793	0.405249251677248	Exon	DLPFC
e617725	ENSG00000166452.11	ENSG00000166452	AKIP1	0.0499624294094037	-0.402837173300299	1.49891403384557	0.134788343604356	0.405249251677248	Exon	DLPFC
e565880	ENSG00000148408.12	ENSG00000148408	CACNA1B	0.0841039370841978	0.908136201400034	1.49890747849101	0.134790043903117	0.405249316554383	Exon	DLPFC
e1028794	ENSG00000123136.14	ENSG00000123136	DDX39A	-0.080672478566807	-0.955937975038992	-1.49889891799578	0.134792264311433	0.405249316554383	Exon	DLPFC
e1028805	ENSG00000123136.14	ENSG00000123136	DDX39A	-0.080672478566807	-0.955937975038992	-1.49889891799578	0.134792264311433	0.405249316554383	Exon	DLPFC
e260612	ENSG00000008952.16	ENSG00000008952	SEC62	-0.0401024084019223	2.64290016197027	-1.49889559798876	0.134793125457475	0.405249316554383	Exon	DLPFC
e942265	ENSG00000273559.4	ENSG00000273559	CWC25	0.0484422086447604	-0.529531222570684	1.49888773675051	0.134795164528688	0.40525026803712	Exon	DLPFC
e561913	ENSG00000107147.12	ENSG00000107147	KCNT1	0.0961243087078833	2.77451729566	1.49888520170871	0.13479582208043	0.40525026803712	Exon	DLPFC
e461143	ENSG00000161040.16	ENSG00000161040	FBXL13	-0.0991716843281462	-2.65261845541833	-1.49887704186628	0.134797938637816	0.405253053400617	Exon	DLPFC
e139899	ENSG00000144115.16	ENSG00000144115	THNSL2	-0.212023998710761	-0.248002569799093	-1.49886329999146	0.134801503160373	0.405260191801721	Exon	DLPFC
e5381	ENSG00000116198.12	ENSG00000116198	CEP104	-0.0549253104831559	-0.624950155048606	-1.49884201950194	0.134807023278252	0.405272489735097	Exon	DLPFC
e506762	ENSG00000079102.16	ENSG00000079102	RUNX1T1	0.0696795197536328	1.07237830193288	1.49883835411812	0.13480797408945	0.405272489735097	Exon	DLPFC
e1025841	ENSG00000095066.11	ENSG00000095066	HOOK2	0.0936487285172165	-2.27607265423211	1.4988265828937	0.134811027614415	0.405278091579793	Exon	DLPFC
e736050	ENSG00000135148.11	ENSG00000135148	TRAFD1	-0.0765175033863427	-1.33446111112203	-1.4988128229412	0.134814597095217	0.405285244413459	Exon	DLPFC
e331346	ENSG00000113448.17	ENSG00000113448	PDE4D	0.0593228691970084	0.588462793907088	1.49879236690087	0.134819903749362	0.405296893103255	Exon	DLPFC
e297081	ENSG00000163625.15	ENSG00000163625	WDFY3	-0.0349280657573843	1.5979959362806	-1.49878871032198	0.134820852346873	0.405296893103255	Exon	DLPFC
e497292	ENSG00000168522.12	ENSG00000168522	FNTA	-0.0661117458191972	1.21652387904855	-1.49874089150206	0.134833258084205	0.405327104878796	Exon	DLPFC
e193902	ENSG00000077044.10	ENSG00000077044	DGKD	-0.0646113434741517	-1.00104342558589	-1.49874079622982	0.13483328280177	0.405327104878796	Exon	DLPFC
e871837	ENSG00000103540.16	ENSG00000103540	CCP110	-0.0651791737214819	1.45826681000037	-1.49871670801023	0.134839532395856	0.405339562640142	Exon	DLPFC
e464292	ENSG00000091129.19	ENSG00000091129	NRCAM	0.0476937599332143	3.0849660363235	1.49871289474021	0.134840521754417	0.405339562640142	Exon	DLPFC
e819829	ENSG00000159433.11	ENSG00000159433	STARD9	-0.0873900672123363	-1.43703585173925	-1.49871105949074	0.134840997914624	0.405339562640142	Exon	DLPFC
e525210	ENSG00000080503.21	ENSG00000080503	SMARCA2	0.0389331684136395	1.5589789450481	1.49868350388022	0.134848147445705	0.405355561113416	Exon	DLPFC
e1146001	ENSG00000188158.14	ENSG00000188158	NHS	0.120766113055823	-3.00599283595702	1.49868002556277	0.134849049944852	0.405355561113416	Exon	DLPFC
e350914	ENSG00000273345.5	ENSG00000273345		0.0534944393755458	-0.0291411981108407	1.49867678354128	0.134849891137861	0.405355561113416	Exon	DLPFC
e996122	ENSG00000101489.19	ENSG00000101489	CELF4	0.0824902326154383	1.63812965667861	1.49866542399932	0.134852838580213	0.405360842752424	Exon	DLPFC
e538746	ENSG00000106772.17	ENSG00000106772	PRUNE2	-0.0772769935643299	0.790000859749672	-1.49864835543329	0.134857267428009	0.405368887100606	Exon	DLPFC
e1026120	ENSG00000105613.9	ENSG00000105613	MAST1	0.0972382179980959	-0.661928403823547	1.49864593467113	0.134857895561805	0.405368887100606	Exon	DLPFC
e831895	ENSG00000166797.10	ENSG00000166797	FAM96A	-0.0501366824365399	1.02308951097023	-1.49862321275421	0.134863791503224	0.405383031287145	Exon	DLPFC
e341138	ENSG00000175471.19	ENSG00000175471	MCTP1	0.0670426380488698	1.24093482548738	1.49857987258734	0.134875038075899	0.405410645418996	Exon	DLPFC
e1126571	ENSG00000100263.13	ENSG00000100263	RHBDD3	0.0695887528312398	-0.759931778297106	1.49857863465948	0.134875359323143	0.405410645418996	Exon	DLPFC
e1060232	ENSG00000105402.7	ENSG00000105402	NAPA	0.0421970663363215	2.55048560250493	1.49855227889829	0.13488219888973	0.405424013768715	Exon	DLPFC
e1149817	ENSG00000182220.14	ENSG00000182220	ATP6AP2	0.0484267658133728	2.08291558568217	1.49854166964799	0.134884952165423	0.405424013768715	Exon	DLPFC
e1132487	ENSG00000100379.17	ENSG00000100379	KCTD17	0.0736353633877043	-0.764541105815211	1.49853978998026	0.134885439974796	0.405424013768715	Exon	DLPFC
e1068954	ENSG00000256087.6	ENSG00000256087	ZNF432	-0.0518709238924517	-0.601368558062889	-1.49853227445454	0.134887390409727	0.405424013768715	Exon	DLPFC
e115592	ENSG00000138029.13	ENSG00000138029	HADHB	-0.0506508899644002	-0.315050460803658	-1.49853188297361	0.134887492007756	0.405424013768715	Exon	DLPFC
e777654	ENSG00000100890.15	ENSG00000100890	KIAA0391	-0.0856572174840638	-1.80973735135065	-1.4985300425122	0.134887969649311	0.405424013768715	Exon	DLPFC
e753332	ENSG00000133107.14	ENSG00000133107	TRPC4	0.0954657050835809	-1.57008934804867	1.49852938269285	0.134888140887745	0.405424013768715	Exon	DLPFC
e774465	ENSG00000196943.12	ENSG00000196943	NOP9	0.0652000264310753	-1.56757502214709	1.49851974427007	0.134890642301372	0.405424501069797	Exon	DLPFC
e910239	ENSG00000140995.16	ENSG00000140995	DEF8	0.0890899633923925	-2.157891422576	1.49851958289217	0.13489068418331	0.405424501069797	Exon	DLPFC
e897939	ENSG00000103061.12	ENSG00000103061	SLC7A6OS	-0.0381923965189179	2.23302490833413	-1.49851350616413	0.134892261266271	0.405425662715101	Exon	DLPFC
e381779	ENSG00000234745.9	ENSG00000234745	HLA-B	-0.142090217552324	-0.503711752963848	-1.49848898857716	0.134898624419542	0.405438251104359	Exon	DLPFC
e664304	ENSG00000137760.14	ENSG00000137760	ALKBH8	0.0683559088906592	-1.47179299906464	1.4984881930417	0.134898830892134	0.405438251104359	Exon	DLPFC
e690163	ENSG00000023697.12	ENSG00000023697	DERA	-0.0781236767682879	-1.30983868872079	-1.49847999743811	0.134900957986352	0.405441065641035	Exon	DLPFC
e333385	ENSG00000145740.18	ENSG00000145740	SLC30A5	-0.0569278714904547	-0.849626642650221	-1.49847179388918	0.134903087168782	0.405442756802635	Exon	DLPFC
e786979	ENSG00000054654.15	ENSG00000054654	SYNE2	-0.065169287057877	-1.23955632129451	-1.49846865462165	0.134903901953935	0.405442756802635	Exon	DLPFC
e1001335	ENSG00000134440.11	ENSG00000134440	NARS	0.0488630536587171	0.959553449997289	1.4984407105357	0.134911154905305	0.405458695125108	Exon	DLPFC
e56642	ENSG00000171385.9	ENSG00000171385	KCND3	0.0651855111194442	1.64369389651966	1.49843515174045	0.134912597739405	0.405458695125108	Exon	DLPFC
e402253	ENSG00000013375.15	ENSG00000013375	PGM3	-0.0641221032017127	-0.661973179948242	-1.49843446034032	0.134912777199217	0.405458695125108	Exon	DLPFC
e82924	ENSG00000135845.9	ENSG00000135845	PIGC	-0.033515522927653	1.85750536636871	-1.49842383452012	0.134915535260293	0.405462516427314	Exon	DLPFC
e237314	ENSG00000154174.7	ENSG00000154174	TOMM70	0.0410071387605652	1.88272697741292	1.49841996797497	0.134916538880047	0.405462516427314	Exon	DLPFC
e311141	ENSG00000198589.10	ENSG00000198589	LRBA	0.048522291328657	-0.612146603459065	1.49841556197892	0.134917682529434	0.405462516427314	Exon	DLPFC
e703682	ENSG00000066117.14	ENSG00000066117	SMARCD1	-0.0655160504968855	-1.3815969841112	-1.49840828165337	0.134919572275225	0.405462516427314	Exon	DLPFC
e920137	ENSG00000262481.5	ENSG00000262481		-0.111513111060862	-3.07381884910627	-1.49839800651382	0.134922239416424	0.405462516427314	Exon	DLPFC
e1099315	ENSG00000087495.16	ENSG00000087495	PHACTR3	-0.0456305411845532	1.44867538488862	-1.49839654550844	0.134922618656216	0.405462516427314	Exon	DLPFC
e352151	ENSG00000146021.14	ENSG00000146021	KLHL3	-0.0899658375250933	-2.10440958606586	-1.49839551022761	0.134922887389256	0.405462516427314	Exon	DLPFC
e396769	ENSG00000137269.14	ENSG00000137269	LRRC1	-0.118714910934945	-1.42456096817071	-1.49839286409344	0.134923574261469	0.405462516427314	Exon	DLPFC
e752550	ENSG00000133104.12	ENSG00000133104	SPG20	-0.0524846252066657	1.40662414732302	-1.49838119626761	0.134926602978266	0.405468039868836	Exon	DLPFC
e71048	ENSG00000163463.11	ENSG00000163463	KRTCAP2	-0.106828346227301	-2.20492298540964	-1.4983637089301	0.134931142414015	0.405474524803428	Exon	DLPFC
e71063	ENSG00000163463.11	ENSG00000163463	KRTCAP2	-0.106828346227301	-2.20492298540964	-1.4983637089301	0.134931142414015	0.405474524803428	Exon	DLPFC
e943079	ENSG00000131748.15	ENSG00000131748	STARD3	-0.0496977557512368	0.866840868433488	-1.49835677195932	0.134932943174555	0.405476357958141	Exon	DLPFC
e1070219	ENSG00000213799.10	ENSG00000213799	ZNF845	-0.0952865590647693	-2.34324281465341	-1.49831875667671	0.134942811850726	0.405498078693954	Exon	DLPFC
e1007013	ENSG00000065268.10	ENSG00000065268	WDR18	-0.065026501153537	-1.10416078773788	-1.49831872500435	0.134942820073028	0.405498078693954	Exon	DLPFC
e587354	ENSG00000196968.10	ENSG00000196968	FUT11	0.0405825532709515	1.49589294907475	1.49831516712264	0.134943743719294	0.405498078693954	Exon	DLPFC
e511756	ENSG00000154188.9	ENSG00000154188	ANGPT1	-0.130609206666166	-2.63472438880469	-1.49829502490758	0.134948972845058	0.405510213522729	Exon	DLPFC
e707912	ENSG00000094914.12	ENSG00000094914	AAAS	-0.0597450713329486	-0.473956852684633	-1.498277831812	0.13495343647354	0.405520047903258	Exon	DLPFC
e25350	ENSG00000146463.11	ENSG00000146463	ZMYM4	0.0389199785223012	0.931185732802629	1.49826204256374	0.134957535739624	0.405526746109401	Exon	DLPFC
e389491	ENSG00000096070.19	ENSG00000096070	BRPF3	0.0609374698625444	-0.442057802480911	1.49826007203322	0.13495804734321	0.405526746109401	Exon	DLPFC
e425591	ENSG00000002822.15	ENSG00000002822	MAD1L1	-0.0516982508868543	-0.887685413653233	-1.4982293540463	0.134966022766875	0.405528101968805	Exon	DLPFC
e761899	ENSG00000088387.18	ENSG00000088387	DOCK9	-0.042181190437897	1.77899304851466	-1.49822672609486	0.134966705088536	0.405528101968805	Exon	DLPFC
e558656	ENSG00000126878.12	ENSG00000126878	AIF1L	-0.126636591947203	-0.835028484694838	-1.49822622658979	0.1349668347804	0.405528101968805	Exon	DLPFC
e558663	ENSG00000126878.12	ENSG00000126878	AIF1L	-0.126636591947203	-0.835028484694838	-1.49822622658979	0.1349668347804	0.405528101968805	Exon	DLPFC
e558669	ENSG00000126878.12	ENSG00000126878	AIF1L	-0.126636591947203	-0.835028484694838	-1.49822622658979	0.1349668347804	0.405528101968805	Exon	DLPFC
e558681	ENSG00000126878.12	ENSG00000126878	AIF1L	-0.126636591947203	-0.835028484694838	-1.49822622658979	0.1349668347804	0.405528101968805	Exon	DLPFC
e558687	ENSG00000126878.12	ENSG00000126878	AIF1L	-0.126636591947203	-0.835028484694838	-1.49822622658979	0.1349668347804	0.405528101968805	Exon	DLPFC
e970630	ENSG00000227036.6	ENSG00000227036	LINC00511	-0.081265285569993	-2.17277125963018	-1.49822140704364	0.134968086135892	0.405528283652839	Exon	DLPFC
e891507	ENSG00000103005.11	ENSG00000103005	USB1	0.071940132262398	-1.1090175547418	1.49819147368141	0.13497585828866	0.405543055731331	Exon	DLPFC
e1119850	ENSG00000128191.14	ENSG00000128191	DGCR8	-0.108829622242286	-2.70505439537181	-1.49818884521187	0.134976540783439	0.405543055731331	Exon	DLPFC
e946690	ENSG00000108773.10	ENSG00000108773	KAT2A	0.0443752318235286	1.90154447645936	1.4981849269606	0.134977558181227	0.405543055731331	Exon	DLPFC
e741553	ENSG00000158023.9	ENSG00000158023	WDR66	0.106772076752067	-2.72373668073173	1.4981841254079	0.134977766309996	0.405543055731331	Exon	DLPFC
e1176676	ENSG00000102125.15	ENSG00000102125	TAZ	-0.0628515790050968	-0.726055951324604	-1.49817522982315	0.13498007612757	0.40554641741516	Exon	DLPFC
e124834	ENSG00000068724.15	ENSG00000068724	TTC7A	-0.105629317792094	-2.18982652657796	-1.49816898845048	0.13498169677372	0.405547708448629	Exon	DLPFC
e764680	ENSG00000126217.20	ENSG00000126217	MCF2L	0.0450674985500868	1.53550747330533	1.49814709342527	0.134987382195094	0.4055612118242	Exon	DLPFC
e405025	ENSG00000271860.6	ENSG00000271860		0.0785242024283209	-1.13524598049308	1.49811812414405	0.134994904854811	0.405580234781365	Exon	DLPFC
e757792	ENSG00000243406.6	ENSG00000243406	MRPS31P5	-0.109353788195761	-2.10431522441237	-1.49810234595546	0.134999002226349	0.405588966518706	Exon	DLPFC
e876607	ENSG00000077238.13	ENSG00000077238	IL4R	-0.177031783432029	-3.02601433972296	-1.4980956778429	0.135000733869513	0.405589205216339	Exon	DLPFC
e904555	ENSG00000166454.9	ENSG00000166454	ATMIN	0.0290019243241664	4.83354535142323	1.49809286705099	0.135001463809653	0.405589205216339	Exon	DLPFC
e130029	ENSG00000119844.15	ENSG00000119844	AFTPH	0.0439699377738225	0.841361920120099	1.49806756800674	0.135008033906627	0.405605365465813	Exon	DLPFC
e548220	ENSG00000119321.8	ENSG00000119321	FKBP15	-0.0779833235581025	-0.895273656373623	-1.49806253936981	0.135009339860318	0.405605710475571	Exon	DLPFC
e447628	ENSG00000127948.14	ENSG00000127948	POR	0.0475500942180942	-0.0328764087523164	1.49805256247538	0.135011930921911	0.40560991626773	Exon	DLPFC
e803897	ENSG00000140153.17	ENSG00000140153	WDR20	-0.0397533463800358	2.39927409582428	-1.49804459166366	0.135014001019071	0.405611731164515	Exon	DLPFC
e1109768	ENSG00000230366.9	ENSG00000230366	DSCR9	0.0813255634757838	-2.11565632584982	1.49803649000896	0.13501610512266	0.405611731164515	Exon	DLPFC
e34894	ENSG00000117480.15	ENSG00000117480	FAAH	-0.0591010917747701	0.234674436239703	-1.4980364772745	0.135016108429985	0.405611731164515	Exon	DLPFC
e923205	ENSG00000133026.12	ENSG00000133026	MYH10	0.0654804109136073	1.94892358761198	1.49802302336894	0.135019602638027	0.405617315025259	Exon	DLPFC
e417165	ENSG00000152822.13	ENSG00000152822	GRM1	0.0773093823901395	1.48523650421555	1.49802014799678	0.135020349430171	0.405617315025259	Exon	DLPFC
e684136	ENSG00000010610.9	ENSG00000010610	CD4	-0.121988598132145	-1.31289407135333	-1.49801047686508	0.135022861241653	0.405621282417693	Exon	DLPFC
e380362	ENSG00000204564.11	ENSG00000204564	C6orf136	0.0926293823224337	-2.02767302549444	1.4980024117932	0.135024955950832	0.405623996736916	Exon	DLPFC
e580585	ENSG00000226200.6	ENSG00000226200	SGMS1-AS1	-0.122594179962804	-2.936506947281	-1.4979911445267	0.135027882395566	0.405629209575431	Exon	DLPFC
e705345	ENSG00000050438.16	ENSG00000050438	SLC4A8	0.0667183072397015	0.448077529195267	1.4979784501881	0.135031179552398	0.405635535946257	Exon	DLPFC
e606808	ENSG00000283141.1	ENSG00000283141		0.126157411314256	-3.01942250779084	1.49797225649223	0.135032788291161	0.405636790218915	Exon	DLPFC
e482239	ENSG00000183117.18	ENSG00000183117	CSMD1	0.0689445939999668	1.50309108705342	1.49795207339457	0.135038030713685	0.40564895991327	Exon	DLPFC
e99301	ENSG00000143502.14	ENSG00000143502	SUSD4	0.0846326281796533	0.744700600089367	1.49794617572712	0.135039562622566	0.405649983253456	Exon	DLPFC
e623121	ENSG00000177054.13	ENSG00000177054	ZDHHC13	0.0549085880364254	-0.622064921191931	1.49792289749511	0.13504560923458	0.405656092061759	Exon	DLPFC
e99302	ENSG00000143502.14	ENSG00000143502	SUSD4	0.0873935951165232	0.420380697049256	1.49792062300857	0.135046200052643	0.405656092061759	Exon	DLPFC
e151971	ENSG00000169967.16	ENSG00000169967	MAP3K2	-0.0545706595267127	-0.151177950577105	-1.49791807502799	0.13504686191559	0.405656092061759	Exon	DLPFC
e974757	ENSG00000108479.11	ENSG00000108479	GALK1	-0.0734775799337046	-1.18246738514825	-1.49791325175771	0.135048114814248	0.405656092061759	Exon	DLPFC
e619780	ENSG00000133816.13	ENSG00000133816	MICAL2	0.08764471894451	0.536420986685787	1.49790182550974	0.13505108294656	0.405656092061759	Exon	DLPFC
e762990	ENSG00000279702.1	ENSG00000279702		0.0684077633554596	0.875425316658878	1.49789964756707	0.13505164870425	0.405656092061759	Exon	DLPFC
e38831	ENSG00000116209.11	ENSG00000116209	TMEM59	-0.0378774537707817	2.49318382013003	-1.49789929505716	0.135051740274874	0.405656092061759	Exon	DLPFC
e1027900	ENSG00000141837.19	ENSG00000141837	CACNA1A	0.0810953123335479	0.488188783267084	1.49789831992774	0.135051993582073	0.405656092061759	Exon	DLPFC
e1176706	ENSG00000071553.16	ENSG00000071553	ATP6AP1	0.0817646771365785	-0.940540099004699	1.49789248676678	0.135053508857008	0.405656092061759	Exon	DLPFC
e1176712	ENSG00000071553.16	ENSG00000071553	ATP6AP1	0.0817646771365785	-0.940540099004699	1.49789248676678	0.135053508857008	0.405656092061759	Exon	DLPFC
e691900	ENSG00000069431.11	ENSG00000069431	ABCC9	0.115087081341927	-1.77490601137734	1.49784008022714	0.135067123048041	0.40569340610083	Exon	DLPFC
e305407	ENSG00000145349.16	ENSG00000145349	CAMK2D	0.0525675540379919	1.59015279459308	1.49782638489212	0.135070681002959	0.405699823039917	Exon	DLPFC
e1035165	ENSG00000105655.18	ENSG00000105655	ISYNA1	-0.115078937803239	-2.55313160785145	-1.4978177399717	0.135072926931948	0.405699823039917	Exon	DLPFC
e33399	ENSG00000132781.17	ENSG00000132781	MUTYH	-0.09381347337856	-2.07724233109311	-1.49781596757004	0.135073387401106	0.405699823039917	Exon	DLPFC
e132716	ENSG00000075340.22	ENSG00000075340	ADD2	0.0832112648946868	4.61876758899774	1.49781351338226	0.135074025000002	0.405699823039917	Exon	DLPFC
e1028535	ENSG00000072062.13	ENSG00000072062	PRKACA	-0.0559751073568712	1.52633494718819	-1.49778748961931	0.135080786126972	0.405711665114118	Exon	DLPFC
e364181	ENSG00000241956.9	ENSG00000241956		0.144563123304755	-3.02380544843919	1.49778537816946	0.135081334705602	0.405711665114118	Exon	DLPFC
e638014	ENSG00000149499.11	ENSG00000149499	EML3	-0.106442658621472	-2.34907233750731	-1.49778458034889	0.135081541988889	0.405711665114118	Exon	DLPFC
e846047	ENSG00000156218.12	ENSG00000156218	ADAMTSL3	-0.075417157233101	-1.33831228801263	-1.4977399600427	0.135093135268895	0.405741999344574	Exon	DLPFC
e504888	ENSG00000184672.11	ENSG00000184672	RALYL	0.0965212577441337	-0.318858087909208	1.49773653656916	0.135094024790142	0.405741999344574	Exon	DLPFC
e98254	ENSG00000143353.11	ENSG00000143353	LYPLAL1	-0.0451185272410099	1.21188839476785	-1.49772984040681	0.135095764667372	0.405743646282195	Exon	DLPFC
e1136579	ENSG00000100401.19	ENSG00000100401	RANGAP1	0.046028930245925	1.52938759363568	1.49770668062193	0.135101782454578	0.405758141258116	Exon	DLPFC
e535249	ENSG00000215126.10	ENSG00000215126	CBWD7	0.123918875885497	-1.90427982027115	1.49768416520933	0.135107633008929	0.405771020261392	Exon	DLPFC
e914362	ENSG00000083457.11	ENSG00000083457	ITGAE	0.0583497529914355	0.16001212163601	1.49768100626234	0.135108453866423	0.405771020261392	Exon	DLPFC
e930062	ENSG00000171928.13	ENSG00000171928	TVP23B	-0.0606075323860785	-0.440999027516247	-1.49767416834476	0.135110230723638	0.405772777945914	Exon	DLPFC
e119657	ENSG00000271228.1	ENSG00000271228		-0.0935007397490341	-2.00987172666905	-1.49764977464477	0.135116569661119	0.405788236646697	Exon	DLPFC
e945110	ENSG00000073584.18	ENSG00000073584	SMARCE1	-0.0424842826090133	0.116639538034898	-1.49762206524744	0.135123770494397	0.405802407841042	Exon	DLPFC
e905521	ENSG00000140943.16	ENSG00000140943	MBTPS1	0.03104282894903	2.55397976445924	1.49761770721768	0.135124903041461	0.405802407841042	Exon	DLPFC
e1127295	ENSG00000186575.17	ENSG00000186575	NF2	0.0472658189648146	0.683381765250124	1.49761330026372	0.135126048310241	0.405802407841042	Exon	DLPFC
e936981	ENSG00000196712.16	ENSG00000196712	NF1	-0.0357505716906191	1.49465938031837	-1.49761284660411	0.135126166206655	0.405802407841042	Exon	DLPFC
e185358	ENSG00000127838.13	ENSG00000127838	PNKD	0.0894266656402027	-0.140164272860555	1.49760868873267	0.135127246752094	0.405802407841042	Exon	DLPFC
e952878	ENSG00000225190.9	ENSG00000225190	PLEKHM1	-0.0509300630110796	0.447008136520423	-1.49757747297388	0.135135359301172	0.405819889644898	Exon	DLPFC
e712951	ENSG00000135473.14	ENSG00000135473	PAN2	-0.0555832374620102	0.933267953815348	-1.49757711834039	0.135135451467741	0.405819889644898	Exon	DLPFC
e676629	ENSG00000170322.14	ENSG00000170322	NFRKB	-0.108450862587782	-2.66620417220129	-1.49754196186371	0.135144588612883	0.405843749951415	Exon	DLPFC
e236957	ENSG00000057019.15	ENSG00000057019	DCBLD2	0.0537938525235035	-0.645912449110192	1.49753379067438	0.135146712368268	0.405846548577247	Exon	DLPFC
e489751	ENSG00000253535.5	ENSG00000253535		-0.0933921518774044	-2.40818472745693	-1.49752396589933	0.135149265937675	0.405850637876934	Exon	DLPFC
e507198	ENSG00000188343.12	ENSG00000188343	FAM92A1	0.12385867066015	-3.09529198770829	1.49750937090245	0.135153059410445	0.405858450477535	Exon	DLPFC
e278565	ENSG00000247708.7	ENSG00000247708	STX18-AS1	-0.048569076254047	0.144029136397202	-1.49749529235508	0.135156718728029	0.405865860082018	Exon	DLPFC
e1055392	ENSG00000124459.11	ENSG00000124459	ZNF45	-0.0825987574469935	-1.65063931834393	-1.49747793688655	0.135161229893779	0.405874517466871	Exon	DLPFC
e958257	ENSG00000006282.20	ENSG00000006282	SPATA20	0.0656399234765424	-0.177761580386233	1.49747502987157	0.135161985518707	0.405874517466871	Exon	DLPFC
e658261	ENSG00000254522.1	ENSG00000254522		-0.114250386426875	-2.94806144486573	-1.4974645774426	0.135164702461922	0.4058787430614	Exon	DLPFC
e988926	ENSG00000154864.11	ENSG00000154864	PIEZO2	-0.188511773335741	-3.32176284922684	-1.49745597570886	0.135166938378036	0.4058787430614	Exon	DLPFC
e676957	ENSG00000084234.16	ENSG00000084234	APLP2	0.0364258396853004	5.64641548218788	1.49745549761226	0.135167062654278	0.4058787430614	Exon	DLPFC
e464080	ENSG00000091129.19	ENSG00000091129	NRCAM	0.0880459968597235	2.81593270858473	1.49744707885902	0.135169251036188	0.4058787430614	Exon	DLPFC
e734255	ENSG00000122970.15	ENSG00000122970	IFT81	0.0506747026234393	-0.303614939853895	1.49744305400757	0.135170297271138	0.4058787430614	Exon	DLPFC
e512951	ENSG00000104447.11	ENSG00000104447	TRPS1	-0.125960679778749	-3.0067667650518	-1.49743567995927	0.135172214125157	0.4058787430614	Exon	DLPFC
e211600	ENSG00000076242.14	ENSG00000076242	MLH1	0.0771467102954483	-1.89272379901945	1.49743148036967	0.135173305800908	0.4058787430614	Exon	DLPFC
e227440	ENSG00000010327.10	ENSG00000010327	STAB1	-0.161095946854386	-2.79485538326173	-1.49742833042463	0.135174124627935	0.4058787430614	Exon	DLPFC
e192117	ENSG00000156973.13	ENSG00000156973	PDE6D	0.04687315525058	-0.452638480306444	1.4974235009335	0.135175380059813	0.4058787430614	Exon	DLPFC
e739060	ENSG00000122966.14	ENSG00000122966	CIT	0.101405758623898	0.604182553153782	1.49742095352543	0.135176042265169	0.4058787430614	Exon	DLPFC
e307520	ENSG00000164070.11	ENSG00000164070	HSPA4L	0.0824143036376467	0.819473178738805	1.49741836829645	0.135176714304742	0.4058787430614	Exon	DLPFC
e970843	ENSG00000141219.15	ENSG00000141219	C17orf80	0.123786813000629	-3.07651792780964	1.49741254685519	0.135178227618833	0.4058787430614	Exon	DLPFC
e810417	ENSG00000182256.12	ENSG00000182256	GABRG3	0.105630330294304	-0.487781483687911	1.49741000795499	0.135178887623331	0.4058787430614	Exon	DLPFC
e723989	ENSG00000139220.16	ENSG00000139220	PPFIA2	0.0512119673749941	0.859031964448915	1.49733948875664	0.135197220571228	0.405930209076815	Exon	DLPFC
e813020	ENSG00000198838.13	ENSG00000198838	RYR3	0.0768728025984737	-1.43248114199826	1.49732433770856	0.135201159656405	0.405938456933888	Exon	DLPFC
e736848	ENSG00000111344.11	ENSG00000111344	RASAL1	-0.076903630665092	-1.30479337340085	-1.49728450895151	0.135211515065549	0.405964788330677	Exon	DLPFC
e418953	ENSG00000131018.22	ENSG00000131018	SYNE1	0.0532405385222226	0.91540027618987	1.49728143664616	0.135212313885285	0.405964788330677	Exon	DLPFC
e955218	ENSG00000108465.14	ENSG00000108465	CDK5RAP3	-0.0477467313166459	2.25137552193142	-1.49727198864205	0.135214770451862	0.405965011312433	Exon	DLPFC
e1057852	ENSG00000125746.15	ENSG00000125746	EML2	-0.0569318342277032	-0.568037093384161	-1.4972719807908	0.135214772493275	0.405965011312433	Exon	DLPFC
e979087	ENSG00000035862.12	ENSG00000035862	TIMP2	-0.0560681154215511	1.14379753799708	-1.49726265139177	0.135217198255466	0.405965676614054	Exon	DLPFC
e298760	ENSG00000138640.14	ENSG00000138640	FAM13A	0.0625879764421421	0.298649731837014	1.49726195845195	0.135217378429966	0.405965676614054	Exon	DLPFC
e739297	ENSG00000089154.10	ENSG00000089154	GCN1	-0.0668436717179593	-1.33338690371354	-1.49725394546573	0.135219461937224	0.40596835266205	Exon	DLPFC
e728021	ENSG00000185046.18	ENSG00000185046	ANKS1B	0.0392431117234708	1.88479092747748	1.49724520696866	0.135221734117546	0.40597159510956	Exon	DLPFC
e80752	ENSG00000143190.21	ENSG00000143190	POU2F1	-0.0829323484911911	-1.81653062664608	-1.49723697008665	0.135223875895256	0.405974446000034	Exon	DLPFC
e824567	ENSG00000138593.8	ENSG00000138593	SECISBP2L	-0.0624057984001916	1.03344704807238	-1.49722827836925	0.135226135969112	0.405977651990459	Exon	DLPFC
e718230	ENSG00000135677.10	ENSG00000135677	GNS	-0.0470624914557187	0.322581146837279	-1.4972220292916	0.135227760910856	0.405978951139334	Exon	DLPFC
e426606	ENSG00000242802.6	ENSG00000242802	AP5Z1	-0.0981710916795017	-2.44963728389753	-1.49721226721917	0.135230299363626	0.405979486626275	Exon	DLPFC
e574030	ENSG00000099246.16	ENSG00000099246	RAB18	0.0339137160901821	1.99985743355214	1.49721089632738	0.135230655842537	0.405979486626275	Exon	DLPFC
e13003	ENSG00000074964.16	ENSG00000074964	ARHGEF10L	-0.12124743111074	-3.07608166329335	-1.4972053500911	0.135232098061751	0.405979486626275	Exon	DLPFC
e506313	ENSG00000123119.11	ENSG00000123119	NECAB1	0.0553276157761611	2.67512074906395	1.49720057114172	0.135233340768583	0.405979486626275	Exon	DLPFC
e813005	ENSG00000198838.13	ENSG00000198838	RYR3	0.0654933868477182	-0.552958316028163	1.49719841926312	0.135233900340958	0.405979486626275	Exon	DLPFC
e676910	ENSG00000084234.16	ENSG00000084234	APLP2	0.0364193912729988	5.64648966749682	1.49717775460874	0.135239274048644	0.405990209305934	Exon	DLPFC
e277624	ENSG00000087269.15	ENSG00000087269	NOP14	-0.0794647960708066	-1.69921150683607	-1.49717551439814	0.135239856610655	0.405990209305934	Exon	DLPFC
e611437	ENSG00000078902.15	ENSG00000078902	TOLLIP	0.0561645752841736	4.6792469158505	1.49716264741256	0.13524320268065	0.405993686216077	Exon	DLPFC
e995106	ENSG00000186812.12	ENSG00000186812	ZNF397	-0.126028371418746	-2.25695078539216	-1.49716189127322	0.135243399317294	0.405993686216077	Exon	DLPFC
e946945	ENSG00000126561.16	ENSG00000126561	STAT5A	-0.121198825214042	-2.79443583993774	-1.4971487767712	0.135246809824085	0.405997069046256	Exon	DLPFC
e886280	ENSG00000121281.12	ENSG00000121281	ADCY7	0.104451140882834	-2.3975290414737	1.49713928690701	0.135249277763165	0.405997069046256	Exon	DLPFC
e509765	ENSG00000034677.12	ENSG00000034677	RNF19A	0.0313378779155279	2.52765353454297	1.49713692698227	0.13524989149186	0.405997069046256	Exon	DLPFC
e465757	ENSG00000105971.14	ENSG00000105971	CAV2	-0.096299092402662	-2.10652359556377	-1.49713672334395	0.135249944450718	0.405997069046256	Exon	DLPFC
e71067	ENSG00000163463.11	ENSG00000163463	KRTCAP2	-0.106775081827551	-2.20419219043848	-1.49713280794444	0.135250962705652	0.405997069046256	Exon	DLPFC
e894321	ENSG00000125149.11	ENSG00000125149	C16orf70	-0.0517014197508722	-0.449513602444127	-1.49713005064961	0.135251679782678	0.405997069046256	Exon	DLPFC
e110764	ENSG00000143797.11	ENSG00000143797	MBOAT2	-0.104324026023304	-1.96135041777927	-1.49711688459448	0.135255103858959	0.406001149884848	Exon	DLPFC
e125069	ENSG00000236824.2	ENSG00000236824	BCYRN1	0.162515446772189	4.81731050458574	1.49711565437279	0.135255423804311	0.406001149884848	Exon	DLPFC
e613317	ENSG00000110619.16	ENSG00000110619	CARS	0.109510198737979	-1.97636869107505	1.49709720164557	0.135260222899493	0.406010654881064	Exon	DLPFC
e344769	ENSG00000153037.13	ENSG00000153037	SRP19	0.0604211783460073	-0.13331898410157	1.49709431017009	0.13526097491229	0.406010654881064	Exon	DLPFC
e499281	ENSG00000167904.14	ENSG00000167904	TMEM68	0.0600786094667326	-1.00706681387457	1.49708581482441	0.135263184394254	0.406012738010568	Exon	DLPFC
e693003	ENSG00000118307.18	ENSG00000118307	CASC1	0.0821141668664703	-1.98167159947482	1.49708247310815	0.135264053520392	0.406012738010568	Exon	DLPFC
e239864	ENSG00000144824.19	ENSG00000144824	PHLDB2	-0.0727104829217619	0.8281192685177	-1.49705932251651	0.135270074732368	0.406024433340998	Exon	DLPFC
e960233	ENSG00000279089.1	ENSG00000279089		-0.0392376085997553	1.23227470598938	-1.49705832363248	0.135270334535697	0.406024433340998	Exon	DLPFC
e543159	ENSG00000197724.10	ENSG00000197724	PHF2	-0.0634904591542301	-0.918837583604007	-1.49703790361012	0.135275645737431	0.406036105617196	Exon	DLPFC
e931501	ENSG00000083290.19	ENSG00000083290	ULK2	0.0454007455553916	-0.0202395368273555	1.49702832192887	0.135278137966873	0.406036105617196	Exon	DLPFC
e604741	ENSG00000166033.11	ENSG00000166033	HTRA1	-0.0678059529759308	2.33038671105191	-1.49702760575277	0.13527832424826	0.406036105617196	Exon	DLPFC
e227061	ENSG00000114841.17	ENSG00000114841	DNAH1	-0.0737396651202152	-1.27929029921161	-1.49702503558104	0.135278992765861	0.406036105617196	Exon	DLPFC
e1138570	ENSG00000188677.14	ENSG00000188677	PARVB	-0.0638272847871832	-0.316192545684335	-1.49699938611822	0.135285664490585	0.406047746073259	Exon	DLPFC
e725857	ENSG00000136040.8	ENSG00000136040	PLXNC1	0.063502953111657	-0.538382309911656	1.49699684508727	0.135286325456299	0.406047746073259	Exon	DLPFC
e667529	ENSG00000149305.6	ENSG00000149305	HTR3B	0.100895603016408	-1.57349516445579	1.49699637299827	0.135286448255016	0.406047746073259	Exon	DLPFC
e522503	ENSG00000179832.17	ENSG00000179832	MROH1	0.0694226642742302	-0.288779571349695	1.49698601368247	0.135289142918482	0.406050357694923	Exon	DLPFC
e928629	ENSG00000091536.16	ENSG00000091536	MYO15A	0.134472681574137	-3.06493941343337	1.49698050779778	0.135290575125218	0.406050357694923	Exon	DLPFC
e453740	ENSG00000127995.16	ENSG00000127995	CASD1	0.0461289884407698	4.01867396689534	1.49697783503877	0.135291270375307	0.406050357694923	Exon	DLPFC
e352372	ENSG00000031003.10	ENSG00000031003	FAM13B	0.039547644241061	1.68080106315088	1.49697183250254	0.135292831792117	0.406050357694923	Exon	DLPFC
e695565	ENSG00000170456.15	ENSG00000170456	DENND5B	0.0520115136110282	1.43355344560048	1.49697010756269	0.135293280496713	0.406050357694923	Exon	DLPFC
e846672	ENSG00000166716.9	ENSG00000166716	ZNF592	-0.0554780759125283	-0.693680797739423	-1.49695493752907	0.135297226692054	0.40605683396296	Exon	DLPFC
e777159	ENSG00000129515.18	ENSG00000129515	SNX6	-0.11882801386619	-2.83061530414008	-1.49695161169129	0.135298091857348	0.40605683396296	Exon	DLPFC
e1036049	ENSG00000105671.11	ENSG00000105671	DDX49	-0.0459363559012119	0.183681986042072	-1.49694492802303	0.135299830523325	0.40605683396296	Exon	DLPFC
e657445	ENSG00000149262.16	ENSG00000149262	INTS4	-0.0515945145507596	-0.118199236606104	-1.49693976182091	0.135301174452871	0.40605683396296	Exon	DLPFC
e281060	ENSG00000048342.15	ENSG00000048342	CC2D2A	0.0893704429254783	-1.98953145676839	1.49693253403941	0.135303054696553	0.40605683396296	Exon	DLPFC
e797963	ENSG00000165914.14	ENSG00000165914	TTC7B	0.0516448833344211	0.168991855729359	1.49692982106199	0.135303760458961	0.40605683396296	Exon	DLPFC
e1076798	ENSG00000083845.8	ENSG00000083845	RPS5	-0.0366259548650689	2.09330556915784	-1.49692767764058	0.135304318057312	0.40605683396296	Exon	DLPFC
e507638	ENSG00000197275.13	ENSG00000197275	RAD54B	0.0763233626659754	-1.75161206953962	1.49692386457945	0.135305310006926	0.40605683396296	Exon	DLPFC
e450134	ENSG00000186472.19	ENSG00000186472	PCLO	0.115992448087976	-1.15369787859372	1.49692055759971	0.135306170306458	0.40605683396296	Exon	DLPFC
e472871	ENSG00000105948.13	ENSG00000105948	TTC26	0.101977678721746	-2.81077579448166	1.49688664095031	0.135314993852401	0.406079438660438	Exon	DLPFC
e800393	ENSG00000165948.10	ENSG00000165948	IFI27L1	0.0674869510859939	-0.376317333704939	1.49688243663696	0.135316087651684	0.406079438660438	Exon	DLPFC
e615966	ENSG00000179532.12	ENSG00000179532	DNHD1	-0.10296148643207	-1.93328234798794	-1.49685924583521	0.135322121122187	0.406093966117523	Exon	DLPFC
e404579	ENSG00000112182.14	ENSG00000112182	BACH2	-0.0682226361853917	-1.35474079062769	-1.49682828938955	0.135330175278602	0.406114557228274	Exon	DLPFC
e610973	ENSG00000177830.17	ENSG00000177830	CHID1	0.061175973364715	-0.90801289924813	1.49681580188865	0.135333424344899	0.406119594816186	Exon	DLPFC
e145123	ENSG00000196460.12	ENSG00000196460	RFX8	0.132000962698173	-3.14528191047244	1.49681267006115	0.135334239210402	0.406119594816186	Exon	DLPFC
e856320	ENSG00000127586.16	ENSG00000127586	CHTF18	-0.116222748533084	-2.97329595947179	-1.49679351491035	0.135339223243224	0.406120106136852	Exon	DLPFC
e281138	ENSG00000048342.15	ENSG00000048342	CC2D2A	0.0969910524736794	-1.93888192226683	1.49679235490999	0.135339525071569	0.406120106136852	Exon	DLPFC
e1155901	ENSG00000086758.15	ENSG00000086758	HUWE1	-0.0369023334965925	1.38234762505957	-1.49679201343606	0.135339613922081	0.406120106136852	Exon	DLPFC
e1115392	ENSG00000173638.18	ENSG00000173638	SLC19A1	-0.117238729047288	-2.75740401671497	-1.49679163459244	0.13533971249613	0.406120106136852	Exon	DLPFC
e386242	ENSG00000204264.8	ENSG00000204264	PSMB8	-0.135840739345848	-3.08675254532006	-1.49678372154319	0.135341771462117	0.406120106136852	Exon	DLPFC
e762511	ENSG00000175198.15	ENSG00000175198	PCCA	-0.0596550428303117	-1.15482761857697	-1.4967817742786	0.135342278141769	0.406120106136852	Exon	DLPFC
e350831	ENSG00000113558.18	ENSG00000113558	SKP1	0.0327855620462546	4.74928575705751	1.49677993016645	0.13534275798244	0.406120106136852	Exon	DLPFC
e1084734	ENSG00000101004.14	ENSG00000101004	NINL	0.0789870073367019	-1.72105628200283	1.49676603865029	0.135346372617611	0.406124354428351	Exon	DLPFC
e270959	ENSG00000184203.7	ENSG00000184203	PPP1R2	0.0453142868391497	1.96922223838081	1.49676423966929	0.13534684072606	0.406124354428351	Exon	DLPFC
e802101	ENSG00000036530.8	ENSG00000036530	CYP46A1	0.0697007857916485	0.991544073903844	1.49675998633357	0.135347947481149	0.406124354428351	Exon	DLPFC
e342864	ENSG00000153922.10	ENSG00000153922	CHD1	-0.0643140902190944	-0.941241441310306	-1.49675394251691	0.135349520147086	0.406124354428351	Exon	DLPFC
e1085979	ENSG00000101350.7	ENSG00000101350	KIF3B	0.0438032395628199	1.52742414560584	1.49675157213037	0.135350136950966	0.406124354428351	Exon	DLPFC
e784796	ENSG00000100592.15	ENSG00000100592	DAAM1	0.0721672936393442	-1.18333396712592	1.49673388386974	0.135354739723891	0.40612879117838	Exon	DLPFC
e813732	ENSG00000243094.1	ENSG00000243094		-0.0965803350586227	-2.69029531770412	-1.49673383551212	0.135354752307497	0.40612879117838	Exon	DLPFC
e932229	ENSG00000109016.17	ENSG00000109016	DHRS7B	0.0755214111343477	-1.46497903862836	1.49673213985134	0.135355193552403	0.40612879117838	Exon	DLPFC
e630896	ENSG00000025434.18	ENSG00000025434	NR1H3	0.0706964157462363	-1.2165218521193	1.49672527987849	0.135356978666164	0.40613056882665	Exon	DLPFC
e1126819	ENSG00000185340.15	ENSG00000185340	GAS2L1	0.0930058981477781	-1.06389099424847	1.49671565821035	0.135359482463731	0.406134502792633	Exon	DLPFC
e700119	ENSG00000134291.11	ENSG00000134291	TMEM106C	0.064924288825296	-0.411637533648821	1.49670799885984	0.135361475643087	0.40613656185079	Exon	DLPFC
e1069451	ENSG00000167766.18	ENSG00000167766	ZNF83	-0.0934521048864251	-0.139375382066494	-1.49669430904888	0.135365038175313	0.40613656185079	Exon	DLPFC
e1064958	ENSG00000196961.12	ENSG00000196961	AP2A1	-0.0631694815115589	1.14591389911956	-1.49669182979219	0.135365683365988	0.40613656185079	Exon	DLPFC
e35157	ENSG00000079277.19	ENSG00000079277	MKNK1	0.0486397205849328	-0.270178502476053	1.49669179023142	0.135365693661124	0.40613656185079	Exon	DLPFC
e750496	ENSG00000102755.10	ENSG00000102755	FLT1	-0.118520021351357	-1.39367354072588	-1.49668568920693	0.135367281374708	0.40613656185079	Exon	DLPFC
e721392	ENSG00000121749.15	ENSG00000121749	TBC1D15	-0.0384468785992754	3.00667628240851	-1.49668552246758	0.135367324766693	0.40613656185079	Exon	DLPFC
e397279	ENSG00000151914.19	ENSG00000151914	DST	-0.0524827582084456	2.6731463108628	-1.49668023828295	0.135368699920169	0.406137109330533	Exon	DLPFC
e649151	ENSG00000167792.11	ENSG00000167792	NDUFV1	0.0581250584981676	-0.598775076900844	1.49666976270951	0.135371426110021	0.406139246053093	Exon	DLPFC
e910320	ENSG00000140995.16	ENSG00000140995	DEF8	0.0889505432280978	-2.16053449751299	1.49666833574291	0.135371797470731	0.406139246053093	Exon	DLPFC
e135066	ENSG00000114978.17	ENSG00000114978	MOB1A	-0.0784898174535972	-0.0694018527240439	-1.49665830133513	0.13537440889601	0.406143502495288	Exon	DLPFC
e9757	ENSG00000175206.10	ENSG00000175206	NPPA	0.155729273186364	-2.61431860113281	1.49665021788899	0.135376512617652	0.406144979853478	Exon	DLPFC
e314797	ENSG00000196104.10	ENSG00000196104	SPOCK3	-0.0892197088050803	3.10620497414905	-1.49664581719698	0.135377657911015	0.406144979853478	Exon	DLPFC
e1096253	ENSG00000124201.14	ENSG00000124201	ZNFX1	-0.0534258509737167	-0.611791548876437	-1.4966426606335	0.135378479420805	0.406144979853478	Exon	DLPFC
e507993	ENSG00000164941.13	ENSG00000164941	INTS8	0.059456005257707	-0.998173628103155	1.49663054582154	0.135381632390812	0.406150860753201	Exon	DLPFC
e520478	ENSG00000104529.17	ENSG00000104529	EEF1D	-0.070568452006365	-0.816012226350693	-1.4966201023613	0.135384350424815	0.406153131601346	Exon	DLPFC
e175900	ENSG00000118997.13	ENSG00000118997	DNAH7	0.0905580266125371	-1.79138863224979	1.49661847190285	0.135384774774723	0.406153131601346	Exon	DLPFC
e734734	ENSG00000204852.15	ENSG00000204852	TCTN1	0.0685856880956702	-1.33401870608007	1.4965801723902	0.135394743062265	0.406179457986263	Exon	DLPFC
e246623	ENSG00000073111.13	ENSG00000073111	MCM2	-0.110037809585433	-2.67263340975333	-1.49655863870137	0.135400347926782	0.406192693907334	Exon	DLPFC
e477457	ENSG00000171115.3	ENSG00000171115	GIMAP8	-0.0975581664898935	0.0307243682807722	-1.49655160698924	0.135402178204613	0.406192971631302	Exon	DLPFC
e26450	ENSG00000119535.17	ENSG00000119535	CSF3R	-0.151770838890039	-2.10354013228288	-1.49654911755027	0.135402826182976	0.406192971631302	Exon	DLPFC
e653784	ENSG00000168010.10	ENSG00000168010	ATG16L2	0.0754267190046137	-1.72656235382079	1.49652905174718	0.135408049217186	0.406205061646417	Exon	DLPFC
e248657	ENSG00000017260.19	ENSG00000017260	ATP2C1	0.0339204152978862	2.52145863185207	1.49652080695181	0.135410195343962	0.406205810189306	Exon	DLPFC
e88163	ENSG00000116750.13	ENSG00000116750	UCHL5	0.0621071069274372	-0.118732816105701	1.49651892777741	0.135410684498245	0.406205810189306	Exon	DLPFC
e731361	ENSG00000136044.11	ENSG00000136044	APPL2	-0.0526463422487602	1.01795161222396	-1.49650350278667	0.135414699717693	0.406211937985519	Exon	DLPFC
e665953	ENSG00000109846.7	ENSG00000109846	CRYAB	0.106126647462275	-2.26473668471517	1.49649297640511	0.135417439852228	0.406211937985519	Exon	DLPFC
e665969	ENSG00000109846.7	ENSG00000109846	CRYAB	0.106126647462275	-2.26473668471517	1.49649297640511	0.135417439852228	0.406211937985519	Exon	DLPFC
e338477	ENSG00000249042.5	ENSG00000249042		0.05745560090869	1.44259560595054	1.49649274991346	0.135417498811005	0.406211937985519	Exon	DLPFC
e1073757	ENSG00000105063.18	ENSG00000105063	PPP6R1	0.0960912198924418	-1.77548275649808	1.49647295402442	0.135422652019984	0.406219228715169	Exon	DLPFC
e647235	ENSG00000173898.11	ENSG00000173898	SPTBN2	0.0771697606551194	2.27471593966812	1.49647272357846	0.135422712009909	0.406219228715169	Exon	DLPFC
e475539	ENSG00000159840.15	ENSG00000159840	ZYX	0.0634797797572922	0.519343888526348	1.49646966567788	0.135423508047644	0.406219228715169	Exon	DLPFC
e733305	ENSG00000151148.13	ENSG00000151148	UBE3B	-0.0753594443100789	-1.92841268013814	-1.4964593615653	0.135426190457993	0.406223696591897	Exon	DLPFC
e1167535	ENSG00000125351.11	ENSG00000125351	UPF3B	0.078002376828349	-0.591182027047144	1.49642877568069	0.135434152948131	0.406244002350277	Exon	DLPFC
e864016	ENSG00000262246.5	ENSG00000262246	CORO7	-0.0974486111817937	-1.90588910656964	-1.49641816852526	0.135436914416885	0.406248707069079	Exon	DLPFC
e602852	ENSG00000165650.11	ENSG00000165650	PDZD8	-0.0365974526505531	1.27963356376936	-1.4964078408898	0.135439603157327	0.406250819768963	Exon	DLPFC
e105358	ENSG00000119285.10	ENSG00000119285	HEATR1	-0.060625050057572	-1.32649202441163	-1.49640629825446	0.135440004777112	0.406250819768963	Exon	DLPFC
e837997	ENSG00000159322.17	ENSG00000159322	ADPGK	-0.0499319878716025	-0.152301455693838	-1.49639534400307	0.135442856705219	0.406255795632845	Exon	DLPFC
e988900	ENSG00000134265.12	ENSG00000134265	NAPG	0.0411110008537494	2.08453244076315	1.49638504719917	0.135445537510022	0.406260258135627	Exon	DLPFC
e100959	ENSG00000143799.12	ENSG00000143799	PARP1	-0.03768416296695	2.12559611720685	-1.49637910206639	0.135447085362507	0.406261322371449	Exon	DLPFC
e697517	ENSG00000015153.14	ENSG00000015153	YAF2	0.0394866071129186	2.32807818731282	1.49635936834197	0.135452223259396	0.406273154508236	Exon	DLPFC
e1116694	ENSG00000160310.16	ENSG00000160310	PRMT2	0.0427830878722832	1.77664801953251	1.49635097925295	0.135454407498782	0.406276127363236	Exon	DLPFC
e202751	ENSG00000171135.13	ENSG00000171135	JAGN1	-0.0324391057095846	1.66644711371299	-1.496342883156	0.135456515478702	0.406278871438516	Exon	DLPFC
e904403	ENSG00000103121.8	ENSG00000103121	CMC2	0.0734372567539454	-1.10716923173554	1.49632638826896	0.135460810329461	0.406284972471933	Exon	DLPFC
e916934	ENSG00000180626.9	ENSG00000180626	ZNF594	0.0414831753204452	3.46829712775699	1.49632077723001	0.135462271325953	0.406284972471933	Exon	DLPFC
e827337	ENSG00000137766.16	ENSG00000137766	UNC13C	0.081955382059423	0.31965009832781	1.49631678097588	0.135463311873904	0.406284972471933	Exon	DLPFC
e875994	ENSG00000158865.12	ENSG00000158865	SLC5A11	-0.213752062321239	-2.79592522860708	-1.49631447937826	0.135463911168606	0.406284972471933	Exon	DLPFC
e87995	ENSG00000162670.10	ENSG00000162670	BRINP3	0.073807493939161	-1.28011535947891	1.49631188723656	0.135464586118234	0.406284972471933	Exon	DLPFC
e115493	ENSG00000084754.10	ENSG00000084754	HADHA	-0.0580458823748354	0.638828331709226	-1.4963075776375	0.135465708270333	0.406284972471933	Exon	DLPFC
e652337	ENSG00000137497.17	ENSG00000137497	NUMA1	-0.0813937250988102	-1.98522674074198	-1.49629274927297	0.13546956939931	0.406289108394002	Exon	DLPFC
e912304	ENSG00000174231.16	ENSG00000174231	PRPF8	-0.0354201333657098	1.7784177698135	-1.49629035274505	0.135470193434564	0.406289108394002	Exon	DLPFC
e400446	ENSG00000156535.13	ENSG00000156535	CD109	-0.126463206396013	-3.04457728514253	-1.49628554378651	0.135471445652726	0.406289108394002	Exon	DLPFC
e1038357	ENSG00000160321.14	ENSG00000160321	ZNF208	-0.190461158249097	-2.76279273112781	-1.49628395339908	0.13547185978013	0.406289108394002	Exon	DLPFC
e406482	ENSG00000025796.13	ENSG00000025796	SEC63	-0.0416371092953229	1.87614181298039	-1.49627653279696	0.135473792073667	0.40629033372252	Exon	DLPFC
e319049	ENSG00000109794.13	ENSG00000109794	FAM149A	0.0679124717269675	-0.899371337095505	1.49627301142108	0.135474709032592	0.40629033372252	Exon	DLPFC
e809409	ENSG00000128739.21	ENSG00000128739	SNRPN	0.0912327030939738	-0.0742711254306513	1.49626365660408	0.135477145030793	0.40629033372252	Exon	DLPFC
e275613	ENSG00000163945.15	ENSG00000163945	UVSSA	-0.0869700564389654	-1.97941142740391	-1.49626277485008	0.135477374641649	0.40629033372252	Exon	DLPFC
e1124737	ENSG00000100058.12	ENSG00000100058	CRYBB2P1	-0.0840068875902722	-0.671188876919301	-1.49625947482498	0.135478233978781	0.40629033372252	Exon	DLPFC
e1149744	ENSG00000182220.14	ENSG00000182220	ATP6AP2	0.0537426474578475	2.10112005742913	1.49625282473124	0.135479965697392	0.40629194891299	Exon	DLPFC
e1090807	ENSG00000132792.18	ENSG00000132792	CTNNBL1	0.0500834487748876	-0.297557748857761	1.49621256344776	0.135490450309336	0.40631685807878	Exon	DLPFC
e857306	ENSG00000007516.13	ENSG00000007516	BAIAP3	0.0809570480756246	0.474207974540148	1.49621176522836	0.135490658183403	0.40631685807878	Exon	DLPFC
e245213	ENSG00000082781.11	ENSG00000082781	ITGB5	-0.0718899437770875	-0.766203716083265	-1.49620420878545	0.135492626061311	0.406318270958044	Exon	DLPFC
e452163	ENSG00000058091.16	ENSG00000058091	CDK14	0.0598175178907063	1.21601709026098	1.49619669378878	0.135494583167616	0.406318270958044	Exon	DLPFC
e480760	ENSG00000155093.17	ENSG00000155093	PTPRN2	0.0794429028435922	0.372240530022098	1.49619469134865	0.13549510466033	0.406318270958044	Exon	DLPFC
e298022	ENSG00000198189.10	ENSG00000198189	HSD17B11	-0.0630990088267262	-0.087692325489273	-1.49618605593666	0.13549735358657	0.406318270958044	Exon	DLPFC
e714517	ENSG00000123384.13	ENSG00000123384	LRP1	-0.0560136322108802	1.3765798214288	-1.49618047727241	0.135498806457305	0.406318270958044	Exon	DLPFC
e840406	ENSG00000198794.11	ENSG00000198794	SCAMP5	0.0613050106524777	3.37814973457039	1.49617797741854	0.135499457506773	0.406318270958044	Exon	DLPFC
e1073821	ENSG00000105063.18	ENSG00000105063	PPP6R1	0.0577220435528679	-0.0202840313483717	1.49617623421837	0.135499911498566	0.406318270958044	Exon	DLPFC
e911629	ENSG00000108953.16	ENSG00000108953	YWHAE	-0.0239641374483175	4.71347444648941	-1.49617330265585	0.135500674985157	0.406318270958044	Exon	DLPFC
e548069	ENSG00000119471.14	ENSG00000119471	HSDL2	-0.074598573860231	-0.945623323088333	-1.49616287966856	0.135503389541036	0.406322832899067	Exon	DLPFC
e337718	ENSG00000085365.17	ENSG00000085365	SCAMP1	0.0409743554759991	2.36848676968633	1.49613749266505	0.135510001491853	0.406339081453433	Exon	DLPFC
e815329	ENSG00000172575.11	ENSG00000172575	RASGRP1	0.0852772470443563	-0.0218516852132473	1.49611146623587	0.135516780238516	0.40635254912556	Exon	DLPFC
e450069	ENSG00000186472.19	ENSG00000186472	PCLO	0.0838546746862525	0.162086113638102	1.49611108535959	0.135516879442084	0.40635254912556	Exon	DLPFC
e684052	ENSG00000089693.10	ENSG00000089693	MLF2	0.0417793139616193	2.43943915296398	1.49609354931596	0.135521446965512	0.406362666749244	Exon	DLPFC
e412384	ENSG00000079819.17	ENSG00000079819	EPB41L2	-0.10536190645529	-2.80367567612229	-1.49606844473696	0.135527986034414	0.406378695845191	Exon	DLPFC
e712728	ENSG00000144785.8	ENSG00000144785		0.0364729984038362	1.34934436872932	1.49605456980135	0.135531600187687	0.406385954419085	Exon	DLPFC
e436821	ENSG00000006715.15	ENSG00000006715	VPS41	0.0474992847289434	1.52704432705125	1.49603703181055	0.135536168603197	0.406396074156209	Exon	DLPFC
e261857	ENSG00000169760.17	ENSG00000169760	NLGN1	-0.064845497233926	-1.14873625386809	-1.49602895651775	0.135538272150725	0.406396436510765	Exon	DLPFC
e605266	ENSG00000119965.12	ENSG00000119965	C10orf88	0.0463452126729852	1.35075441743183	1.49602446807094	0.135539441365251	0.406396436510765	Exon	DLPFC
e240299	ENSG00000138459.8	ENSG00000138459	SLC35A5	-0.0509566833398939	0.465639775834641	-1.49602059972211	0.135540449054102	0.406396436510765	Exon	DLPFC
e519513	ENSG00000180155.18	ENSG00000180155	LYNX1	0.075971515084073	1.29184612970987	1.49601824212797	0.135541063200462	0.406396436510765	Exon	DLPFC
e64580	ENSG00000159164.9	ENSG00000159164	SV2A	0.0752991023345484	2.94382049993866	1.4960033288465	0.13554494811657	0.406403867142801	Exon	DLPFC
e465754	ENSG00000105971.14	ENSG00000105971	CAV2	-0.0946144956891174	-2.05039808251481	-1.49599552278932	0.135546981632193	0.406403867142801	Exon	DLPFC
e306738	ENSG00000138686.9	ENSG00000138686	BBS7	0.0434415099255004	1.51133096944932	1.49599401066106	0.13554737555165	0.406403867142801	Exon	DLPFC
e299258	ENSG00000152208.12	ENSG00000152208	GRID2	-0.0891560135001903	-1.5429051368428	-1.49599040330148	0.135548315296367	0.406403867142801	Exon	DLPFC
e1080368	ENSG00000278192.1	ENSG00000278192		-0.0963426778958722	-1.74936404607111	-1.49598410897939	0.13554995502744	0.406405205153103	Exon	DLPFC
e274348	ENSG00000133256.12	ENSG00000133256	PDE6B	-0.150361767544743	-1.82068084081601	-1.49597648819538	0.135551940335117	0.406407579236788	Exon	DLPFC
e299992	ENSG00000168785.7	ENSG00000168785	TSPAN5	-0.0580466176401797	-0.741627177709708	-1.4959684007095	0.135554047249021	0.406410317871438	Exon	DLPFC
e893472	ENSG00000183723.12	ENSG00000183723	CMTM4	0.0397090765536967	6.24927391845356	1.49595956103385	0.135556350148935	0.406413644046629	Exon	DLPFC
e336008	ENSG00000049860.13	ENSG00000049860	HEXB	0.0486901239524569	0.718239651157503	1.49594878540224	0.135559157442424	0.406418482380317	Exon	DLPFC
e768158	ENSG00000165795.22	ENSG00000165795	NDRG2	-0.0615291950574348	2.87968985536199	-1.49594352427761	0.135560528099665	0.406419013502725	Exon	DLPFC
e806671	ENSG00000184916.8	ENSG00000184916	JAG2	0.101866813256988	-1.6545774904527	1.49591007006996	0.13556924402608	0.406437340545678	Exon	DLPFC
e791519	ENSG00000100767.15	ENSG00000100767	PAPLN	-0.132110140865369	-2.17911570064295	-1.49590808576145	0.135569761017665	0.406437340545678	Exon	DLPFC
e54643	ENSG00000116337.15	ENSG00000116337	AMPD2	0.056863866741942	0.483778868633179	1.49590613102061	0.135570270307185	0.406437340545678	Exon	DLPFC
e394395	ENSG00000137216.18	ENSG00000137216	TMEM63B	0.0541138585714246	-0.188915388278963	1.49589264580186	0.135573783795774	0.406437340545678	Exon	DLPFC
e809820	ENSG00000201331.1	ENSG00000201331	SNORD115-23	0.130823942833239	-1.54738428286952	1.49588663207372	0.135575350657435	0.406437340545678	Exon	DLPFC
e250400	ENSG00000244062.1	ENSG00000244062		-0.180440203784583	0.867311949978767	-1.49588466500519	0.135575863175216	0.406437340545678	Exon	DLPFC
e608424	ENSG00000185627.17	ENSG00000185627	PSMD13	0.0488062688947562	0.66804689087525	1.49587836503451	0.135577504636528	0.406437340545678	Exon	DLPFC
e265414	ENSG00000145198.14	ENSG00000145198	VWA5B2	0.0894294478945785	0.275132454567285	1.49587185582039	0.135579200632541	0.406437340545678	Exon	DLPFC
e497570	ENSG00000164808.16	ENSG00000164808	SPIDR	0.0392960097871652	0.783047828423445	1.49587031101681	0.135579603138341	0.406437340545678	Exon	DLPFC
e411942	ENSG00000198945.7	ENSG00000198945	L3MBTL3	0.084099504925545	-2.29727895315018	1.49586756849478	0.13558031771757	0.406437340545678	Exon	DLPFC
e776587	ENSG00000129493.14	ENSG00000129493	HEATR5A	-0.0713087887378737	-0.320346557717993	-1.49586475265676	0.135581051402724	0.406437340545678	Exon	DLPFC
e355670	ENSG00000204969.6	ENSG00000204969	PCDHA2	-0.0694928838092105	-1.33833015432987	-1.49586207760733	0.135581748407335	0.406437340545678	Exon	DLPFC
e601177	ENSG00000148737.16	ENSG00000148737	TCF7L2	-0.0601390186681586	-0.719798569075715	-1.49586050828539	0.135582157307478	0.406437340545678	Exon	DLPFC
e967852	ENSG00000108370.16	ENSG00000108370	RGS9	-0.119012998044897	-2.77809827741971	-1.49584573411405	0.135586006890018	0.406441777494563	Exon	DLPFC
e303233	ENSG00000138795.9	ENSG00000138795	LEF1	-0.0962831249562139	-1.69216504056872	-1.49584566631412	0.135586024556274	0.406441777494563	Exon	DLPFC
e682518	ENSG00000067182.7	ENSG00000067182	TNFRSF1A	-0.126848173500822	-2.30487656042283	-1.49582315226745	0.13559189101717	0.406455785141577	Exon	DLPFC
e19417	ENSG00000117713.18	ENSG00000117713	ARID1A	-0.0957776789113785	-2.38781126295493	-1.49581601776153	0.135593750088773	0.406457779934063	Exon	DLPFC
e1022326	ENSG00000129351.17	ENSG00000129351	ILF3	-0.0313314520156297	2.00068787751834	-1.4958016574008	0.135597492095139	0.406465418954132	Exon	DLPFC
e94493	ENSG00000143486.15	ENSG00000143486	EIF2D	-0.0670517841826594	-1.22411154459331	-1.49579341450869	0.135599640054716	0.406465429384687	Exon	DLPFC
e703763	ENSG00000167588.12	ENSG00000167588	GPD1	-0.141042543613604	-2.31857708489693	-1.49579173517304	0.135600077664686	0.406465429384687	Exon	DLPFC
e579049	ENSG00000265630.2	ENSG00000265630	GLUD1P8	0.20861162750668	-3.06783080697509	1.49578790216225	0.135601076494566	0.406465429384687	Exon	DLPFC
e809622	ENSG00000224078.12	ENSG00000224078	SNHG14	0.149574200287864	0.0984496248085948	1.49577743624265	0.135603803798299	0.406470026515083	Exon	DLPFC
e676874	ENSG00000084234.16	ENSG00000084234	APLP2	0.0451592832391891	2.87195867492434	1.49577221769358	0.135605163710783	0.406470524869311	Exon	DLPFC
e477447	ENSG00000242258.1	ENSG00000242258	LINC00996	0.248166849781853	-3.72441662414594	1.49576337653838	0.135607467669827	0.406473852927974	Exon	DLPFC
e75408	ENSG00000132694.18	ENSG00000132694	ARHGEF11	0.0569304824492863	0.199083602022709	1.49573886987875	0.135613854136536	0.406489417850115	Exon	DLPFC
e977353	ENSG00000129657.14	ENSG00000129657	SEC14L1	-0.0520986338617479	1.29897647744996	-1.49572894827518	0.135616439785404	0.406490424635516	Exon	DLPFC
e366718	ENSG00000182230.11	ENSG00000182230	FAM153B	0.132197729674226	-1.74524087830883	1.4957283190508	0.135616603767577	0.406490424635516	Exon	DLPFC
e394721	ENSG00000124608.4	ENSG00000124608	AARS2	0.0937005409457929	-1.91309418013311	1.49572383959753	0.135617771162381	0.406490424635516	Exon	DLPFC
e189610	ENSG00000135900.3	ENSG00000135900	MRPL44	0.0346472527700018	1.23491450870304	1.49571051652252	0.135621243348371	0.406497253896607	Exon	DLPFC
e1110194	ENSG00000157554.18	ENSG00000157554	ERG	-0.13171779470237	-2.7688763160313	-1.49570524995595	0.135622615910784	0.406497789895748	Exon	DLPFC
e710118	ENSG00000135424.15	ENSG00000135424	ITGA7	-0.0718186671816939	-1.01679409963656	-1.49569156191966	0.135626183310778	0.40650490435149	Exon	DLPFC
e901841	ENSG00000102984.14	ENSG00000102984	ZNF821	0.0553752220846516	-0.577837661782217	1.49567598029696	0.135630244309157	0.406513498104284	Exon	DLPFC
e1031517	ENSG00000105072.8	ENSG00000105072	C19orf44	0.073305659219641	-1.16987201335434	1.49566195020485	0.135633901016792	0.406520879968704	Exon	DLPFC
e1034964	ENSG00000130520.10	ENSG00000130520	LSM4	0.0701404721472898	-1.37697429287535	1.49564889715791	0.135637303142695	0.406527498679493	Exon	DLPFC
e68875	ENSG00000198837.9	ENSG00000198837	DENND4B	-0.0706888479797591	-0.15487320709036	-1.4956347685145	0.135640985684986	0.406531840119203	Exon	DLPFC
e217918	ENSG00000076201.14	ENSG00000076201	PTPN23	-0.0624852277622756	0.702478397228629	-1.49563417904737	0.13564113932758	0.406531840119203	Exon	DLPFC
e25794	ENSG00000092847.11	ENSG00000092847	AGO1	-0.0529492808911386	-0.587938181540143	-1.49560710098523	0.13564819727758	0.406547887834201	Exon	DLPFC
e968025	ENSG00000168646.12	ENSG00000168646	AXIN2	0.0447588670665053	1.0148990594971	1.49560447606805	0.135648881482536	0.406547887834201	Exon	DLPFC
e565268	ENSG00000130653.15	ENSG00000130653	PNPLA7	0.0832762318133341	-1.21312063512687	1.49558904524981	0.135652903698718	0.406553072960158	Exon	DLPFC
e406810	ENSG00000183137.14	ENSG00000183137	CEP57L1	0.0526453245366078	-0.50326569096179	1.49558867830661	0.135652999347712	0.406553072960158	Exon	DLPFC
e668461	ENSG00000149577.15	ENSG00000149577	SIDT2	-0.0628100091730488	-0.439812736926887	-1.49557775700895	0.135655846164139	0.406555130884655	Exon	DLPFC
e1017406	ENSG00000229833.9	ENSG00000229833	PET100	0.0770262471719234	0.239757143625478	1.49557688367842	0.135656073814152	0.406555130884655	Exon	DLPFC
e771603	ENSG00000157306.14	ENSG00000157306		-0.0957675647251187	-1.39986457655278	-1.49554212006785	0.135665135843114	0.40657635010592	Exon	DLPFC
e797793	ENSG00000119720.17	ENSG00000119720	NRDE2	-0.0835646964409714	-1.86406133309033	-1.49554056199445	0.135665542006	0.40657635010592	Exon	DLPFC
e989746	ENSG00000176014.12	ENSG00000176014	TUBB6	-0.147150383908485	-0.714345493373746	-1.49553518088573	0.135666944775572	0.406576975865299	Exon	DLPFC
e857317	ENSG00000007516.13	ENSG00000007516	BAIAP3	0.0938545083089391	-1.16087957014232	1.49552888275096	0.135668586613557	0.406578318065689	Exon	DLPFC
e333572	ENSG00000134058.10	ENSG00000134058	CDK7	0.0457438093067134	0.232570668171395	1.4955112224545	0.13567319049459	0.40658422890579	Exon	DLPFC
e968023	ENSG00000168646.12	ENSG00000168646	AXIN2	0.0447717142497457	1.01663884491234	1.49550910321532	0.135673742969396	0.40658422890579	Exon	DLPFC
e459173	ENSG00000146828.17	ENSG00000146828	SLC12A9	-0.0982785009517763	-2.2404221684063	-1.49550757667638	0.135674140931365	0.40658422890579	Exon	DLPFC
e448009	ENSG00000177679.15	ENSG00000177679	SRRM3	0.12504335564707	-2.25927125267022	1.49550252196576	0.135675458678591	0.406584599778106	Exon	DLPFC
e1109073	ENSG00000159259.7	ENSG00000159259	CHAF1B	0.0922690058627945	-1.84123068462214	1.49549685384081	0.13567693635282	0.406585449899944	Exon	DLPFC
e344123	ENSG00000134987.11	ENSG00000134987	WDR36	0.0794822295032223	-2.03216310091802	1.49548662488413	0.135679603062687	0.406586533777098	Exon	DLPFC
e188458	ENSG00000072195.14	ENSG00000072195	SPEG	0.0809368466764096	-1.76527353839267	1.49548526371513	0.135679957925285	0.406586533777098	Exon	DLPFC
e203933	ENSG00000157087.16	ENSG00000157087	ATP2B2	0.097612964922977	1.96082745902444	1.49547656943426	0.135682224578596	0.406586533777098	Exon	DLPFC
e2570	ENSG00000197530.12	ENSG00000197530	MIB2	0.0990392922976839	-1.60098305640742	1.49546507019736	0.135685222546568	0.406586533777098	Exon	DLPFC
e2648	ENSG00000197530.12	ENSG00000197530	MIB2	0.0990392922976839	-1.60098305640742	1.49546507019736	0.135685222546568	0.406586533777098	Exon	DLPFC
e2871	ENSG00000197530.12	ENSG00000197530	MIB2	0.0990392922976839	-1.60098305640742	1.49546507019736	0.135685222546568	0.406586533777098	Exon	DLPFC
e606435	ENSG00000150760.12	ENSG00000150760	DOCK1	-0.0797817483168573	0.222105485551905	-1.49546267032324	0.135685848224629	0.406586533777098	Exon	DLPFC
e1059840	ENSG00000105321.12	ENSG00000105321	CCDC9	0.0762579849909664	-1.33390303105643	1.49545873124285	0.135686875198423	0.406586533777098	Exon	DLPFC
e593037	ENSG00000108231.12	ENSG00000108231	LGI1	0.056133514579945	2.05126004523072	1.49545424818925	0.135688044001037	0.406586533777098	Exon	DLPFC
e933856	ENSG00000007202.14	ENSG00000007202	KIAA0100	0.0362707354655949	0.710634168321858	1.49544861712177	0.135689512119995	0.406587355175183	Exon	DLPFC
e781583	ENSG00000139926.15	ENSG00000139926	FRMD6	0.0551959869443752	2.19377004741101	1.49543905451332	0.135692005289498	0.406591248048392	Exon	DLPFC
e404187	ENSG00000135299.16	ENSG00000135299	ANKRD6	0.054597916856591	2.06631757683146	1.49542501631048	0.135695665403248	0.406598637486088	Exon	DLPFC
e305923	ENSG00000145390.11	ENSG00000145390	USP53	-0.0642243094794585	-0.333336541859386	-1.49540914456845	0.135699803659163	0.406603922878296	Exon	DLPFC
e711080	ENSG00000065357.19	ENSG00000065357	DGKA	0.069675979246352	-0.409915892591806	1.49540909182962	0.135699817409976	0.406603922878296	Exon	DLPFC
e308139	ENSG00000151466.11	ENSG00000151466	SCLT1	0.0859162398404384	-1.57764060512912	1.49540225519529	0.135701599963102	0.406605686233239	Exon	DLPFC
e664671	ENSG00000149311.17	ENSG00000149311	ATM	-0.0671100409316398	0.313633247740302	-1.49538511730521	0.135706068498903	0.406610072538133	Exon	DLPFC
e871	ENSG00000188157.13	ENSG00000188157	AGRN	0.0620767850649251	1.49760603089311	1.49537753048691	0.135708046723385	0.406610072538133	Exon	DLPFC
e753543	ENSG00000133103.16	ENSG00000133103	COG6	0.048689218442408	-0.0601363859607583	1.49537673113763	0.135708255150969	0.406610072538133	Exon	DLPFC
e786007	ENSG00000139973.16	ENSG00000139973	SYT16	0.0596252812155689	2.11762129271088	1.495374900139	0.135708732578516	0.406610072538133	Exon	DLPFC
e111229	ENSG00000115750.16	ENSG00000115750	TAF1B	0.0527312179309016	-0.289097160717703	1.49536951800858	0.13571013596085	0.406610072538133	Exon	DLPFC
e790964	ENSG00000205683.11	ENSG00000205683	DPF3	-0.0933898751606111	-1.78057779019369	-1.49536916407987	0.13571022824762	0.406610072538133	Exon	DLPFC
e654543	ENSG00000175575.12	ENSG00000175575	PAAF1	-0.0533348382665552	0.431258927914612	-1.49535389553193	0.13571420956167	0.406614954376916	Exon	DLPFC
e209523	ENSG00000144642.21	ENSG00000144642	RBMS3	0.108974900189881	-2.76328653202914	1.49534766625637	0.13571583388768	0.406614954376916	Exon	DLPFC
e344765	ENSG00000153037.13	ENSG00000153037	SRP19	0.0604167935611347	-0.131102015519184	1.49534480817748	0.135716579156255	0.406614954376916	Exon	DLPFC
e297066	ENSG00000163625.15	ENSG00000163625	WDFY3	-0.0435417780486677	0.15665093266869	-1.49533964666962	0.135717925071724	0.406614954376916	Exon	DLPFC
e500434	ENSG00000198363.16	ENSG00000198363	ASPH	0.0552701279354434	0.574328896764898	1.49533789698625	0.135718381321739	0.406614954376916	Exon	DLPFC
e860848	ENSG00000162065.12	ENSG00000162065	TBC1D24	0.0570159728767323	2.98122551332512	1.49533457610025	0.135719247284141	0.406614954376916	Exon	DLPFC
e732254	ENSG00000075856.11	ENSG00000075856	SART3	0.0464487218558002	-0.239218282324247	1.49533086055507	0.135720216163919	0.406614954376916	Exon	DLPFC
e146332	ENSG00000071051.13	ENSG00000071051	NCK2	0.0916769855999898	-1.53018468642257	1.49531455647283	0.135724467742207	0.406621936072796	Exon	DLPFC
e228762	ENSG00000163935.13	ENSG00000163935	SFMBT1	-0.057217698076212	-0.875039097464619	-1.49530956769791	0.135725768674289	0.406621936072796	Exon	DLPFC
e594760	ENSG00000155629.14	ENSG00000155629	PIK3AP1	-0.174514593770029	-3.18008115411264	-1.49530203437688	0.135727733170702	0.406621936072796	Exon	DLPFC
e25814	ENSG00000126070.19	ENSG00000126070	AGO3	-0.0474464342785467	-0.255304276254562	-1.49529863870739	0.1357286186812	0.406621936072796	Exon	DLPFC
e1105160	ENSG00000154723.12	ENSG00000154723	ATP5J	0.0926070558373842	-2.17521354818015	1.49529330359727	0.135730009961112	0.406621936072796	Exon	DLPFC
e546974	ENSG00000095203.14	ENSG00000095203	EPB41L4B	0.0735263415275925	3.55997972978897	1.49529290564098	0.135730113739841	0.406621936072796	Exon	DLPFC
e21355	ENSG00000116353.15	ENSG00000116353	MECR	0.0490804552616076	0.0742515383640178	1.49528987060638	0.135730905215821	0.406621936072796	Exon	DLPFC
e618028	ENSG00000184014.7	ENSG00000184014	DENND5A	-0.0524820345977101	1.63895060467942	-1.49527822097598	0.135733943238355	0.406624295437422	Exon	DLPFC
e438888	ENSG00000015676.17	ENSG00000015676	NUDCD3	0.0429540669867956	4.06342519567112	1.49527769276632	0.135734080987566	0.406624295437422	Exon	DLPFC
e75507	ENSG00000132694.18	ENSG00000132694	ARHGEF11	0.0560186704111522	-0.184219186906338	1.49523976520937	0.135743972212912	0.406647487593289	Exon	DLPFC
e680292	ENSG00000151067.21	ENSG00000151067	CACNA1C	0.0629057106244046	-0.0876246665840972	1.49523855746081	0.135744287193957	0.406647487593289	Exon	DLPFC
e24511	ENSG00000160094.14	ENSG00000160094	ZNF362	-0.0617837797670458	-0.810833464983068	-1.49523427058016	0.135745405217786	0.406647487593289	Exon	DLPFC
e913983	ENSG00000196689.11	ENSG00000196689	TRPV1	-0.0815799633504069	-1.2810302247796	-1.495225258905	0.135747755497212	0.406649163867161	Exon	DLPFC
e223749	ENSG00000004534.14	ENSG00000004534	RBM6	0.0362721693515537	1.48586164610623	1.49522296736882	0.135748353143665	0.406649163867161	Exon	DLPFC
e272170	ENSG00000061938.16	ENSG00000061938	TNK2	0.0782444007012348	-0.564242453025953	1.49521539590484	0.135750327841636	0.406651501975798	Exon	DLPFC
e341182	ENSG00000175471.19	ENSG00000175471	MCTP1	0.0555600222623152	1.66771131580123	1.4952104237257	0.135751624637582	0.406651809348745	Exon	DLPFC
e1083471	ENSG00000089101.17	ENSG00000089101	CFAP61	0.116275959720105	-2.76915218938608	1.49520388771178	0.135753329312494	0.406653338530465	Exon	DLPFC
e548052	ENSG00000119471.14	ENSG00000119471	HSDL2	-0.0745202706568301	-0.945484735246558	-1.49518614231066	0.135757957620767	0.406658108650882	Exon	DLPFC
e548061	ENSG00000119471.14	ENSG00000119471	HSDL2	-0.0745202706568301	-0.945484735246558	-1.49518614231066	0.135757957620767	0.406658108650882	Exon	DLPFC
e997776	ENSG00000167216.16	ENSG00000167216	KATNAL2	0.112798292132798	-2.96927915783515	1.4951831640738	0.135758734408568	0.406658108650882	Exon	DLPFC
e277636	ENSG00000087269.15	ENSG00000087269	NOP14	-0.053255733287192	-0.873453637253929	-1.49517946754255	0.135759698547687	0.406658108650882	Exon	DLPFC
e162773	ENSG00000115267.5	ENSG00000115267	IFIH1	-0.128407919299055	-2.49903082813469	-1.49517306400745	0.135761368747321	0.406658749867195	Exon	DLPFC
e398929	ENSG00000112280.15	ENSG00000112280	COL9A1	0.119783818895681	-2.70541712730928	1.49516510023127	0.135763445918479	0.406658749867195	Exon	DLPFC
e24566	ENSG00000134686.17	ENSG00000134686	PHC2	0.0742486847316265	-1.74783850480116	1.4951649111523	0.135763495235759	0.406658749867195	Exon	DLPFC
e1131129	ENSG00000133424.20	ENSG00000133424	LARGE1	0.0759827756129549	0.148020630601084	1.49514550044732	0.13576855818445	0.406670337986367	Exon	DLPFC
e277129	ENSG00000087266.15	ENSG00000087266	SH3BP2	-0.101238861826009	-2.24861775366818	-1.49513189168871	0.135772107882496	0.406677393270954	Exon	DLPFC
e619450	ENSG00000170242.17	ENSG00000170242	USP47	-0.0383065203735083	3.30498442112337	-1.49512323879417	0.135774364934229	0.406680576609611	Exon	DLPFC
e1083458	ENSG00000101343.14	ENSG00000101343	CRNKL1	-0.0372478204398851	2.79667580465735	-1.49511639615954	0.135776149811944	0.406682345617096	Exon	DLPFC
e585696	ENSG00000107736.19	ENSG00000107736	CDH23	-0.117969387457752	-2.19733614335835	-1.49509485206305	0.135781769634278	0.406695601077333	Exon	DLPFC
e981202	ENSG00000141577.13	ENSG00000141577	CEP131	-0.10960993696873	-3.0106481984603	-1.49507871196883	0.135785979929584	0.406700743482899	Exon	DLPFC
e12766	ENSG00000117118.9	ENSG00000117118	SDHB	0.031836491123698	1.58228167592159	1.49507486688993	0.135786982969496	0.406700743482899	Exon	DLPFC
e716515	ENSG00000135439.11	ENSG00000135439	AGAP2	0.0907626743476627	2.7386859759218	1.49507453517996	0.135787069500717	0.406700743482899	Exon	DLPFC
e606233	ENSG00000203780.10	ENSG00000203780	FANK1	0.091399448565222	-2.21956414127419	1.49506468596251	0.13578963882741	0.406704861745936	Exon	DLPFC
e543179	ENSG00000197724.10	ENSG00000197724	PHF2	-0.0424276042804433	2.31064024273914	-1.49504683291086	0.135794296179022	0.406711929942867	Exon	DLPFC
e81324	ENSG00000143147.14	ENSG00000143147	GPR161	0.0572103924244779	0.101920922869361	1.49504350051443	0.135795165519858	0.406711929942867	Exon	DLPFC
e997027	ENSG00000152223.12	ENSG00000152223	EPG5	-0.0689998047594675	-1.4303982055101	-1.4950419046962	0.135795581831385	0.406711929942867	Exon	DLPFC
e718092	ENSG00000183735.9	ENSG00000183735	TBK1	0.0505995682030134	-0.206047568165164	1.49503193922853	0.135798181610426	0.406716139167547	Exon	DLPFC
e1163839	ENSG00000102128.8	ENSG00000102128	RAB40AL	0.0704358019161323	-1.45929637999256	1.49502474692147	0.135800057954696	0.406716277442093	Exon	DLPFC
e949388	ENSG00000188554.13	ENSG00000188554	NBR1	-0.0334181122205172	2.7823966386788	-1.49502260582646	0.135800616531971	0.406716277442093	Exon	DLPFC
e293741	ENSG00000138768.14	ENSG00000138768	USO1	0.0360403613365046	1.31742997709012	1.49501737447763	0.135801981314294	0.406716787794578	Exon	DLPFC
e1012168	ENSG00000105278.10	ENSG00000105278	ZFR2	0.125402325626502	-2.76222286007938	1.49500407999719	0.135805449697479	0.406718576257335	Exon	DLPFC
e244947	ENSG00000160145.15	ENSG00000160145	KALRN	0.0632761209963804	0.878011304203698	1.49500328956348	0.135805655915071	0.406718576257335	Exon	DLPFC
e338438	ENSG00000039319.16	ENSG00000039319	ZFYVE16	-0.0782700860796982	-0.298435438455656	-1.49500135116309	0.135806161628669	0.406718576257335	Exon	DLPFC
e362674	ENSG00000135074.15	ENSG00000135074	ADAM19	0.0921065200022915	-2.1283400310255	1.49498023387832	0.135811671058765	0.406725914849192	Exon	DLPFC
e246799	ENSG00000074416.13	ENSG00000074416	MGLL	0.0595197866485788	0.588183854629553	1.49497988550456	0.135811761949786	0.406725914849192	Exon	DLPFC
e600535	ENSG00000108055.9	ENSG00000108055	SMC3	-0.0576908889423806	-0.455134770613527	-1.49497822472163	0.135812195250163	0.406725914849192	Exon	DLPFC
e652724	ENSG00000165458.13	ENSG00000165458	INPPL1	-0.0715305231425959	-0.680472718955907	-1.4949733895813	0.135813456750524	0.406726115782786	Exon	DLPFC
e968593	ENSG00000130935.9	ENSG00000130935	NOL11	-0.052367275026494	-0.355043512043682	-1.49496074944662	0.135816754636617	0.406730721448605	Exon	DLPFC
e12155	ENSG00000219481.10	ENSG00000219481	NBPF1	0.123925214855134	-2.11980374748824	1.4949583391419	0.13581738350646	0.406730721448605	Exon	DLPFC
e27380	ENSG00000127603.23	ENSG00000127603	MACF1	-0.060503730113992	1.15610164977869	-1.49494852501829	0.135819944121527	0.406734812743948	Exon	DLPFC
e710747	ENSG00000065357.19	ENSG00000065357	DGKA	0.086277191344073	-1.66533893676643	1.49494105348968	0.135821893552352	0.406735219509576	Exon	DLPFC
e25981	ENSG00000116871.15	ENSG00000116871	MAP7D1	-0.0462582663613051	1.00022998462935	-1.49493884870817	0.135822468816162	0.406735219509576	Exon	DLPFC
e730586	ENSG00000120820.12	ENSG00000120820	GLT8D2	0.074579354824044	-0.884713665421606	1.49492623087624	0.135825761052684	0.406740461996503	Exon	DLPFC
e1086874	ENSG00000125967.16	ENSG00000125967	NECAB3	0.0936593005502349	-1.70490285688213	1.49492298355073	0.135826608352761	0.406740461996503	Exon	DLPFC
e621265	ENSG00000070081.15	ENSG00000070081	NUCB2	0.0974626810792934	-2.51428217848818	1.49491729579911	0.13582809242464	0.406741329285175	Exon	DLPFC
e270042	ENSG00000198836.8	ENSG00000198836	OPA1	0.0332782834915724	2.96538323665646	1.4949096601784	0.135830084762417	0.406743718562809	Exon	DLPFC
e363474	ENSG00000118322.12	ENSG00000118322	ATP10B	-0.144361244909411	-2.20063090460606	-1.49490367523893	0.13583164640913	0.40674481810369	Exon	DLPFC
e913157	ENSG00000141258.12	ENSG00000141258	SGSM2	0.0540163939100522	1.12616399035411	1.49487707558614	0.135838587209243	0.406762025237775	Exon	DLPFC
e1073781	ENSG00000105063.18	ENSG00000105063	PPP6R1	0.0627160023695505	0.280597922103841	1.49486169061715	0.135842601823072	0.406770469824159	Exon	DLPFC
e1001121	ENSG00000091157.13	ENSG00000091157	WDR7	0.0417033355370917	2.13539998142182	1.49485099967361	0.13584539161377	0.406775246653394	Exon	DLPFC
e860623	ENSG00000238098.8	ENSG00000238098	ABCA17P	0.119265485281868	-2.72545501035734	1.49484033095808	0.135848175648383	0.40678000616276	Exon	DLPFC
e854204	ENSG00000185615.15	ENSG00000185615	PDIA2	0.0891469626548194	-1.4133198178802	1.49482772281737	0.135851465839091	0.406783569267239	Exon	DLPFC
e684621	ENSG00000010626.14	ENSG00000010626	LRRC23	-0.09517757449785	-2.28127491062883	-1.49482578492716	0.135851971551837	0.406783569267239	Exon	DLPFC
e690806	ENSG00000052126.14	ENSG00000052126	PLEKHA5	0.0802377041457022	-1.18718815045619	1.49481573545148	0.135854594091173	0.406783569267239	Exon	DLPFC
e85567	ENSG00000143324.13	ENSG00000143324	XPR1	0.0518781577230951	4.71116219694715	1.49480970666439	0.135856167399188	0.406783569267239	Exon	DLPFC
e458143	ENSG00000274272.1	ENSG00000274272		-0.0682033301973185	0.268841404970615	-1.49480831295058	0.135856531113015	0.406783569267239	Exon	DLPFC
e606954	ENSG00000175470.18	ENSG00000175470	PPP2R2D	0.0510602794945367	-0.226630301396795	1.49480830561558	0.135856533027213	0.406783569267239	Exon	DLPFC
e149728	ENSG00000144134.18	ENSG00000144134	RABL2A	0.0435396927075723	1.07646298157503	1.49479149626965	0.135860919777539	0.406791772054206	Exon	DLPFC
e620369	ENSG00000129083.12	ENSG00000129083	COPB1	-0.037977843699439	1.16268393816154	-1.49478430044511	0.135862797712002	0.406791772054206	Exon	DLPFC
e692729	ENSG00000118308.15	ENSG00000118308	LRMP	0.0888397304443485	-1.7029881806456	1.49478015721852	0.135863879002085	0.406791772054206	Exon	DLPFC
e756860	ENSG00000136104.19	ENSG00000136104	RNASEH2B	0.0697620704442549	-0.0089245240717824	1.49477949829897	0.135864050966061	0.406791772054206	Exon	DLPFC
e355959	ENSG00000253537.2	ENSG00000253537	PCDHGA7	-0.0468756454812938	1.21661625567179	-1.49476812092509	0.135867020245093	0.406792423678451	Exon	DLPFC
e590330	ENSG00000185737.12	ENSG00000185737	NRG3	0.0533195793969962	3.49444645424882	1.49476799845975	0.135867052206499	0.406792423678451	Exon	DLPFC
e509092	ENSG00000104375.15	ENSG00000104375	STK3	-0.0792162543221754	-0.778072741998355	-1.4947649323873	0.135867852402074	0.406792423678451	Exon	DLPFC
e1101910	ENSG00000026036.21	ENSG00000026036	RTEL1-TNFRSF6B	0.0629020888514397	-1.17492428852075	1.4947515859912	0.135871335639281	0.406796366185761	Exon	DLPFC
e626185	ENSG00000135387.20	ENSG00000135387	CAPRIN1	0.0455231506988954	1.18148446772744	1.49475073241074	0.135871558415128	0.406796366185761	Exon	DLPFC
e1001120	ENSG00000091157.13	ENSG00000091157	WDR7	0.0396986393066333	2.25669067802472	1.49473639186835	0.135875301193629	0.406803995272131	Exon	DLPFC
e77184	ENSG00000162735.18	ENSG00000162735	PEX19	0.0251976086825365	4.22818021266662	1.49471429948377	0.135881067303689	0.406817681926657	Exon	DLPFC
e888428	ENSG00000159461.14	ENSG00000159461	AMFR	-0.0342716180464545	1.69502589692174	-1.4947059950557	0.135883234807615	0.406820594479496	Exon	DLPFC
e819997	ENSG00000159459.11	ENSG00000159459	UBR1	0.0388200119876969	0.413585787470451	1.49468995957665	0.135887420236585	0.406829548390496	Exon	DLPFC
e785074	ENSG00000139970.16	ENSG00000139970	RTN1	0.0541515492417499	3.21304267934457	1.49467319455118	0.135891796191753	0.40683866441292	Exon	DLPFC
e1174488	ENSG00000130821.15	ENSG00000130821	SLC6A8	-0.0903027117000948	-0.863598962361797	-1.49466913966379	0.135892854602347	0.40683866441292	Exon	DLPFC
e1138321	ENSG00000186976.14	ENSG00000186976	EFCAB6	0.0855584234539177	-1.11741665588766	1.49464474698214	0.13589922173839	0.406850615725755	Exon	DLPFC
e723676	ENSG00000139220.16	ENSG00000139220	PPFIA2	0.0443585371056327	2.5729505094299	1.49464305740315	0.135899662771828	0.406850615725755	Exon	DLPFC
e272227	ENSG00000185485.14	ENSG00000185485	SDHAP1	-0.138427466553279	-2.10224271843602	-1.49463029310629	0.135902994692001	0.406850615725755	Exon	DLPFC
e272266	ENSG00000185485.14	ENSG00000185485	SDHAP1	-0.138427466553279	-2.10224271843602	-1.49463029310629	0.135902994692001	0.406850615725755	Exon	DLPFC
e42903	ENSG00000116678.18	ENSG00000116678	LEPR	-0.0991155784829866	-1.9985080149473	-1.49462541043009	0.135904269255053	0.406850615725755	Exon	DLPFC
e1155903	ENSG00000086758.15	ENSG00000086758	HUWE1	-0.0374694733105889	0.919527237072326	-1.49462222517453	0.135905100732151	0.406850615725755	Exon	DLPFC
e95612	ENSG00000203709.10	ENSG00000203709	C1orf132	0.0973999920148379	-1.62134853767056	1.49462180660665	0.135905209995139	0.406850615725755	Exon	DLPFC
e85401	ENSG00000135837.15	ENSG00000135837	CEP350	-0.0390435484748911	3.67527257103432	-1.49460772494318	0.135908885913227	0.406855410132986	Exon	DLPFC
e897464	ENSG00000167264.17	ENSG00000167264	DUS2	0.0674383974645622	-1.73250644861625	1.49460245595839	0.135910261364053	0.406855410132986	Exon	DLPFC
e472561	ENSG00000122779.17	ENSG00000122779	TRIM24	-0.0615267488663394	-0.976857781968455	-1.49459769343142	0.135911504615047	0.406855410132986	Exon	DLPFC
e1157847	ENSG00000089472.16	ENSG00000089472	HEPH	-0.0906016543940146	-0.94387314636094	-1.49459736378412	0.13591159066934	0.406855410132986	Exon	DLPFC
e9439	ENSG00000177674.15	ENSG00000177674	AGTRAP	-0.117289850008983	-0.585837684812544	-1.49458828388072	0.135913960991003	0.406857588443333	Exon	DLPFC
e348141	ENSG00000245937.7	ENSG00000245937	LINC01184	-0.0739065277610637	-1.33394252330148	-1.49458542265274	0.135914707925268	0.406857588443333	Exon	DLPFC
e983355	ENSG00000169738.7	ENSG00000169738	DCXR	-0.079339841920968	0.481468746063526	-1.49456507125482	0.135920020825649	0.406868827184204	Exon	DLPFC
e418591	ENSG00000131018.22	ENSG00000131018	SYNE1	0.0494311671416485	1.70673322443863	1.49455895650881	0.135921617162018	0.406868827184204	Exon	DLPFC
e861337	ENSG00000167978.16	ENSG00000167978	SRRM2	-0.0750349508130512	0.12889731041492	-1.49455327545523	0.135923100290199	0.406868827184204	Exon	DLPFC
e224602	ENSG00000068028.17	ENSG00000068028	RASSF1	-0.0527525664810879	0.595141420624009	-1.49455273404895	0.135923241633459	0.406868827184204	Exon	DLPFC
e646257	ENSG00000174851.14	ENSG00000174851	YIF1A	-0.0637922309191142	-0.402863143404463	-1.49454097068608	0.135926312686288	0.406873641919169	Exon	DLPFC
e355733	ENSG00000250120.6	ENSG00000250120	PCDHA10	-0.125832204896404	0.863121320366649	-1.49453741960099	0.135927239776136	0.406873641919169	Exon	DLPFC
e1008016	ENSG00000099625.12	ENSG00000099625	CBARP	0.111261785328694	-1.02027849762602	1.49452995183187	0.135929189419573	0.406875901270973	Exon	DLPFC
e1145239	ENSG00000130150.11	ENSG00000130150	MOSPD2	-0.106772447634532	-1.02109917177489	-1.4945187281743	0.135932119670166	0.406876900955859	Exon	DLPFC
e964487	ENSG00000108506.11	ENSG00000108506	INTS2	-0.0602326975436361	-0.347940123439568	-1.49451504250417	0.13593308192841	0.406876900955859	Exon	DLPFC
e113917	ENSG00000173960.12	ENSG00000173960	UBXN2A	-0.0803479562595175	-1.92088071337744	-1.49451494287669	0.135933107939318	0.406876900955859	Exon	DLPFC
e586046	ENSG00000138303.17	ENSG00000138303	ASCC1	-0.0507553265938527	0.467804447937905	-1.4945058331451	0.135935486339668	0.40688044354955	Exon	DLPFC
e558437	ENSG00000107164.15	ENSG00000107164	FUBP3	-0.0572635784319725	-0.325735915435605	-1.49447942905015	0.135942380194756	0.406897501566342	Exon	DLPFC
e866461	ENSG00000187555.14	ENSG00000187555	USP7	0.0427940992075283	1.59593510000088	1.49445775572823	0.135948039093121	0.406908302470923	Exon	DLPFC
e399474	ENSG00000119900.7	ENSG00000119900	OGFRL1	-0.0572345655095628	0.683429931976963	-1.49445645544371	0.135948378602858	0.406908302470923	Exon	DLPFC
e854094	ENSG00000076344.15	ENSG00000076344	RGS11	0.0533451021526225	1.45582194665129	1.49444059781069	0.135952519150193	0.406917118915528	Exon	DLPFC
e951218	ENSG00000161682.14	ENSG00000161682	FAM171A2	0.085398324520036	0.32007833753006	1.49442700780541	0.135956067680665	0.406924163265358	Exon	DLPFC
e718173	ENSG00000135677.10	ENSG00000135677	GNS	-0.0450443774784053	0.601128665630814	-1.49440786763225	0.135961065555325	0.40693554542196	Exon	DLPFC
e510802	ENSG00000155096.13	ENSG00000155096	AZIN1	0.0426492527398706	2.78219830745046	1.49438522319756	0.135966978645385	0.406949666621532	Exon	DLPFC
e428626	ENSG00000106415.12	ENSG00000106415	GLCCI1	0.0450871080019993	1.4537078613568	1.49437456474275	0.135969761932623	0.406954420143866	Exon	DLPFC
e439864	ENSG00000136270.13	ENSG00000136270	TBRG4	0.0411927247246247	0.119184321635718	1.49436120592206	0.13597325044017	0.406961284272512	Exon	DLPFC
e916975	ENSG00000029725.16	ENSG00000029725	RABEP1	0.0448652184208051	0.90347402250794	1.49435064872182	0.13597600738477	0.406965958767644	Exon	DLPFC
e642052	ENSG00000168067.11	ENSG00000168067	MAP4K2	0.064863579364187	-1.392550501382	1.49434587875908	0.13597725304392	0.406966110056724	Exon	DLPFC
e845893	ENSG00000064726.9	ENSG00000064726	BTBD1	0.0381396496150586	1.69732738642614	1.49433407014609	0.13598033686013	0.406969125210585	Exon	DLPFC
e476645	ENSG00000170265.11	ENSG00000170265	ZNF282	-0.0839073479057159	-1.80566501248604	-1.49433286832596	0.135980650718184	0.406969125210585	Exon	DLPFC
e238587	ENSG00000114439.18	ENSG00000114439	BBX	-0.0613525740925277	1.38814430039563	-1.49431586184575	0.135985092059304	0.406978840567287	Exon	DLPFC
e1170000	ENSG00000156531.16	ENSG00000156531	PHF6	-0.0421490693729089	0.225916954893369	-1.4942997514352	0.135989299490369	0.40698602981804	Exon	DLPFC
e720535	ENSG00000111596.11	ENSG00000111596	CNOT2	-0.0927641869374831	-2.27425636624025	-1.49429485395059	0.135990578548474	0.40698602981804	Exon	DLPFC
e599726	ENSG00000156395.12	ENSG00000156395	SORCS3	0.077088513280854	-1.04822647327792	1.49428912483671	0.135992074811987	0.40698602981804	Exon	DLPFC
e836200	ENSG00000137831.14	ENSG00000137831	UACA	-0.115518515670913	-1.09635852414293	-1.49428638186613	0.135992791193748	0.40698602981804	Exon	DLPFC
e44374	ENSG00000050628.20	ENSG00000050628	PTGER3	0.192696753200858	-3.48406883477965	1.49428378251363	0.135993470069468	0.40698602981804	Exon	DLPFC
e5974	ENSG00000116254.17	ENSG00000116254	CHD5	0.0975060602055719	1.5344721270912	1.49427287482128	0.135996318871991	0.406990978584579	Exon	DLPFC
e1145201	ENSG00000181544.13	ENSG00000181544	FANCB	-0.0941047602552071	-0.770087688876483	-1.49426313335279	0.135998863126612	0.406993673934245	Exon	DLPFC
e344795	ENSG00000129625.12	ENSG00000129625	REEP5	0.0409593052669812	4.88578309651947	1.49426027409785	0.135999609907331	0.406993673934245	Exon	DLPFC
e559868	ENSG00000148308.17	ENSG00000148308	GTF3C5	-0.0500276278804804	-0.297480213069065	-1.49423466924079	0.13600629753023	0.407010110491074	Exon	DLPFC
e1006791	ENSG00000175221.14	ENSG00000175221	MED16	-0.0560340653134879	-0.0007665676644806	-1.49422466460082	0.136008910668554	0.407011601924515	Exon	DLPFC
e543162	ENSG00000197724.10	ENSG00000197724	PHF2	-0.0424044382333874	2.31065308188469	-1.49422113415687	0.136009832803819	0.407011601924515	Exon	DLPFC
e199201	ENSG00000168395.15	ENSG00000168395	ING5	0.0477532645193521	-0.31846595314405	1.4942190329233	0.136010381638396	0.407011601924515	Exon	DLPFC
e508968	ENSG00000104356.10	ENSG00000104356	POP1	0.0997842959192113	-2.40652938413062	1.49420587269557	0.136013819081125	0.40701831165456	Exon	DLPFC
e351123	ENSG00000043143.20	ENSG00000043143	JADE2	-0.0556452797243878	0.312531830633868	-1.49419184311875	0.136017483671439	0.407025700994776	Exon	DLPFC
e366733	ENSG00000182230.11	ENSG00000182230	FAM153B	0.122038456237979	-1.10199963587429	1.49418648071229	0.136018884377016	0.407025876006946	Exon	DLPFC
e918000	ENSG00000274114.2	ENSG00000274114		0.130305182416386	-2.9591922028937	1.49418246727633	0.136019932727494	0.407025876006946	Exon	DLPFC
e437514	ENSG00000002746.14	ENSG00000002746	HECW1	0.100905183131277	-2.30153795784084	1.49417397538693	0.136022150916417	0.407028936914216	Exon	DLPFC
e266773	ENSG00000090534.17	ENSG00000090534	THPO	0.129231981669298	-3.16652032250428	1.4941643955322	0.136024653329316	0.407032848264209	Exon	DLPFC
e953849	ENSG00000004897.11	ENSG00000004897	CDC27	0.0384509653971422	4.45514263307371	1.49414793285282	0.136028953730638	0.40704179180937	Exon	DLPFC
e203987	ENSG00000132164.9	ENSG00000132164	SLC6A11	0.0987793094558204	-0.85806932795231	1.49414146666584	0.136030642864776	0.40704179180937	Exon	DLPFC
e116767	ENSG00000084774.13	ENSG00000084774	CAD	-0.0867079588612053	-2.47527657403578	-1.49413829487043	0.136031471425155	0.40704179180937	Exon	DLPFC
e487310	ENSG00000168546.10	ENSG00000168546	GFRA2	0.102376748362653	1.41075208432815	1.49413207186103	0.136033097058097	0.40704179180937	Exon	DLPFC
e985405	ENSG00000175711.8	ENSG00000175711	B3GNTL1	0.107154827946331	-2.47108194878758	1.49413007462215	0.136033618798781	0.40704179180937	Exon	DLPFC
e1015523	ENSG00000125651.13	ENSG00000125651	GTF2F1	0.0465450810582449	1.4646196645163	1.49411182997338	0.136038384938213	0.407052476336453	Exon	DLPFC
e755242	ENSG00000235903.7	ENSG00000235903	CPB2-AS1	-0.100798269223212	-1.21877059117488	-1.49410651827198	0.136039772564458	0.407053051616653	Exon	DLPFC
e621116	ENSG00000110700.6	ENSG00000110700	RPS13	-0.0418834716804106	4.42277665177771	-1.49407845173133	0.13604710483585	0.407071414072357	Exon	DLPFC
e57965	ENSG00000235527.6	ENSG00000235527	HIPK1-AS1	-0.102799627420744	-2.92246272218531	-1.49406582800092	0.136050402834786	0.407077705220356	Exon	DLPFC
e495919	ENSG00000029534.19	ENSG00000029534	ANK1	0.117463515896318	-2.13893944449587	1.49405031923218	0.136054454646123	0.407080141099426	Exon	DLPFC
e1034970	ENSG00000130520.10	ENSG00000130520	LSM4	0.0700967510946065	-1.3765878850615	1.49404898484748	0.136054803271018	0.407080141099426	Exon	DLPFC
e1034977	ENSG00000130520.10	ENSG00000130520	LSM4	0.0700967510946065	-1.3765878850615	1.49404898484748	0.136054803271018	0.407080141099426	Exon	DLPFC
e952474	ENSG00000184922.13	ENSG00000184922	FMNL1	0.0801784603072627	-0.902676520358397	1.49404313676712	0.136056331164206	0.407080237161764	Exon	DLPFC
e553932	ENSG00000187024.13	ENSG00000187024	PTRH1	0.0553077686783324	-0.379838630069781	1.49403712557208	0.136057901687262	0.407080237161764	Exon	DLPFC
e313856	ENSG00000171497.4	ENSG00000171497	PPID	0.0545493934872625	1.14035589763766	1.49403513517846	0.136058421713258	0.407080237161764	Exon	DLPFC
e500126	ENSG00000104388.14	ENSG00000104388	RAB2A	0.0481497772462115	2.10831204349131	1.4940296899801	0.136059844376771	0.407080916981455	Exon	DLPFC
e716500	ENSG00000135439.11	ENSG00000135439	AGAP2	0.0881257903558496	2.03546696168624	1.49402196425915	0.136061862890762	0.407083379513774	Exon	DLPFC
e595085	ENSG00000052749.13	ENSG00000052749	RRP12	0.0611873049902449	0.472459346419269	1.49400148139537	0.136067214600406	0.407095814500626	Exon	DLPFC
e652165	ENSG00000137497.17	ENSG00000137497	NUMA1	-0.0568320896851616	0.832049080974193	-1.49399310081946	0.13606940430264	0.407095933746783	Exon	DLPFC
e318698	ENSG00000154556.17	ENSG00000154556	SORBS2	0.0734189357856451	0.425803027588967	1.49398526490495	0.136071451718813	0.407095933746783	Exon	DLPFC
e308359	ENSG00000254535.3	ENSG00000254535	PABPC4L	-0.113308562182707	-2.07602987808685	-1.49397640243258	0.13607376738915	0.407095933746783	Exon	DLPFC
e372276	ENSG00000183718.5	ENSG00000183718	TRIM52	0.0412354754478953	2.62385146994277	1.49397503825628	0.136074123836708	0.407095933746783	Exon	DLPFC
e753567	ENSG00000133103.16	ENSG00000133103	COG6	0.0446699862769466	0.387158571846278	1.49397159000716	0.136075024837838	0.407095933746783	Exon	DLPFC
e204364	ENSG00000157152.16	ENSG00000157152	SYN2	0.0920030458414235	1.11659345415928	1.49395884826675	0.1360783541973	0.407095933746783	Exon	DLPFC
e835791	ENSG00000140332.15	ENSG00000140332	TLE3	-0.0953922062848943	-1.83370664221174	-1.49395843882318	0.13607846118411	0.407095933746783	Exon	DLPFC
e152973	ENSG00000152076.18	ENSG00000152076	CCDC74B	0.08853799485128	-0.953383440441716	1.49395640966578	0.136078991399967	0.407095933746783	Exon	DLPFC
e502282	ENSG00000165084.15	ENSG00000165084	C8orf34	0.0772613792674421	-1.05416296039596	1.49395110381207	0.136080377819337	0.407095933746783	Exon	DLPFC
e505702	ENSG00000085719.12	ENSG00000085719	CPNE3	-0.0695965132157984	-0.289270057972146	-1.49394904900279	0.136080914743865	0.407095933746783	Exon	DLPFC
e30126	ENSG00000171960.10	ENSG00000171960	PPIH	0.0495603250911706	-0.48053142952098	1.49394805549568	0.136081174349245	0.407095933746783	Exon	DLPFC
e970008	ENSG00000154263.17	ENSG00000154263	ABCA10	0.0810244962825608	-1.2799731217916	1.49394642517952	0.136081600354929	0.407095933746783	Exon	DLPFC
e265912	ENSG00000114867.20	ENSG00000114867	EIF4G1	-0.0392735549422869	1.62650511320061	-1.49393250055418	0.136085238936425	0.40710181308994	Exon	DLPFC
e398937	ENSG00000112280.15	ENSG00000112280	COL9A1	0.0855907848174271	-1.86310085546936	1.49392408416416	0.136087438222188	0.40710181308994	Exon	DLPFC
e446100	ENSG00000086730.16	ENSG00000086730	LAT2	-0.140490596401202	-0.84643386845575	-1.4939135542369	0.136090189834894	0.40710181308994	Exon	DLPFC
e734259	ENSG00000122970.15	ENSG00000122970	IFT81	0.0458745816136042	0.181863517540639	1.49390896271184	0.136091389676125	0.40710181308994	Exon	DLPFC
e160923	ENSG00000153237.17	ENSG00000153237	CCDC148	0.0621455206435083	-0.469626915609928	1.49390159016159	0.136093316262269	0.40710181308994	Exon	DLPFC
e745793	ENSG00000132341.11	ENSG00000132341	RAN	0.0344670472719407	3.28121210120675	1.49390024416435	0.136093667998966	0.40710181308994	Exon	DLPFC
e1132800	ENSG00000166897.14	ENSG00000166897	ELFN2	0.0777510222552555	0.137517999721741	1.49389585906265	0.136094813920901	0.40710181308994	Exon	DLPFC
e737801	ENSG00000135111.15	ENSG00000135111	TBX3	-0.134423829584628	-2.5281709065643	-1.49389143518694	0.136095969982902	0.40710181308994	Exon	DLPFC
e622728	ENSG00000074319.12	ENSG00000074319	TSG101	-0.0320876853016323	0.873000988491862	-1.49388550684176	0.136097519209839	0.40710181308994	Exon	DLPFC
e1141269	ENSG00000188130.13	ENSG00000188130	MAPK12	0.0886739923372954	-1.6514769800384	1.49388287579204	0.136098206774232	0.40710181308994	Exon	DLPFC
e293445	ENSG00000163743.13	ENSG00000163743	RCHY1	0.0784822208073778	-0.731776228741276	1.49387994099945	0.136098973718025	0.40710181308994	Exon	DLPFC
e1102539	ENSG00000171703.16	ENSG00000171703	TCEA2	0.0465966359771197	1.14709664776168	1.4938796128303	0.136099059478057	0.40710181308994	Exon	DLPFC
e988860	ENSG00000134265.12	ENSG00000134265	NAPG	0.0507516510745018	1.79897253952397	1.49387942990981	0.136099107280457	0.40710181308994	Exon	DLPFC
e519853	ENSG00000184428.12	ENSG00000184428	TOP1MT	0.0918612474715861	-1.8400155527624	1.49386240420773	0.136103556644447	0.407111545987957	Exon	DLPFC
e1049147	ENSG00000105193.8	ENSG00000105193	RPS16	-0.0852756971176214	-0.923026419570617	-1.49384962397653	0.136106896604339	0.407117960306112	Exon	DLPFC
e293458	ENSG00000163743.13	ENSG00000163743	RCHY1	0.0784653861661744	-0.734315393274001	1.49383726565907	0.136110126362578	0.407122402497525	Exon	DLPFC
e1087736	ENSG00000131069.19	ENSG00000131069	ACSS2	-0.0698431803849213	0.0280683492280172	-1.49383479198163	0.136110772847692	0.407122402497525	Exon	DLPFC
e937582	ENSG00000185158.12	ENSG00000185158	LRRC37B	0.0535486419097315	-0.191547714508557	1.49382804138855	0.136112537098699	0.407124103472832	Exon	DLPFC
e728322	ENSG00000111647.12	ENSG00000111647	UHRF1BP1L	0.0414071775846483	1.2150720470379	1.49380976711051	0.136117313125573	0.407134384042788	Exon	DLPFC
e1045409	ENSG00000181666.17	ENSG00000181666	HKR1	-0.0883357305618292	-2.05213981943411	-1.49380255767058	0.136119197365918	0.407134384042788	Exon	DLPFC
e200306	ENSG00000175928.5	ENSG00000175928	LRRN1	0.0954034787816913	-1.88154288584405	1.49379425196948	0.13612136814728	0.407134384042788	Exon	DLPFC
e814505	ENSG00000021776.10	ENSG00000021776	AQR	-0.0412292615385623	0.218791909445406	-1.49379344765173	0.136121578365516	0.407134384042788	Exon	DLPFC
e483742	ENSG00000104643.9	ENSG00000104643	MTMR9	0.0430504089020384	0.928540833866349	1.49378667321111	0.13612334895802	0.407134384042788	Exon	DLPFC
e417448	ENSG00000164506.14	ENSG00000164506	STXBP5	0.0502370181258668	1.28645879333066	1.49378437137014	0.136123950579636	0.407134384042788	Exon	DLPFC
e1171040	ENSG00000129680.15	ENSG00000129680	MAP7D3	-0.104430028924151	-2.06792023101481	-1.49377922003887	0.136125296966926	0.407134384042788	Exon	DLPFC
e100127	ENSG00000185842.14	ENSG00000185842	DNAH14	0.0868873483540641	-1.56387867974133	1.49377829399605	0.136125539004927	0.407134384042788	Exon	DLPFC
e673408	ENSG00000255248.7	ENSG00000255248	MIR100HG	-0.135516200697216	-2.45625413451142	-1.49376792154949	0.1361282500538	0.407137220975902	Exon	DLPFC
e1035527	ENSG00000221983.7	ENSG00000221983	UBA52	-0.0311207401320523	3.80851116320061	-1.49376551614829	0.136128878760075	0.407137220975902	Exon	DLPFC
e239839	ENSG00000144824.19	ENSG00000144824	PHLDB2	-0.0725564533534349	0.828508206692753	-1.49375399722602	0.136131889523419	0.407140976442007	Exon	DLPFC
e623589	ENSG00000109854.13	ENSG00000109854	HTATIP2	-0.0718343500933116	0.125295652818705	-1.49374738333595	0.136133618255159	0.407140976442007	Exon	DLPFC
e118382	ENSG00000075426.11	ENSG00000075426	FOSL2	0.109152971556142	0.0424740376145087	1.49374258144224	0.13613487337983	0.407140976442007	Exon	DLPFC
e977756	ENSG00000078687.17	ENSG00000078687	TNRC6C	-0.0556494989336366	-0.373100977170419	-1.4937387452842	0.136135876085813	0.407140976442007	Exon	DLPFC
e674183	ENSG00000154144.12	ENSG00000154144	TBRG1	0.0408205722436872	1.78727592164073	1.49373784065019	0.136136112542478	0.407140976442007	Exon	DLPFC
e393644	ENSG00000137221.14	ENSG00000137221	TJAP1	-0.156943681397949	-2.35864462468702	-1.49372160030975	0.136140357558355	0.40714872388771	Exon	DLPFC
e60052	ENSG00000275131.2	ENSG00000275131		-0.0631285610900511	0.027331258870389	-1.49371630952512	0.136141740523495	0.40714872388771	Exon	DLPFC
e70276	ENSG00000160691.18	ENSG00000160691	SHC1	0.0824318859132579	-1.13152082925671	1.4937142074039	0.136142290002743	0.40714872388771	Exon	DLPFC
e1160981	ENSG00000085224.21	ENSG00000085224	ATRX	0.0378697552510593	2.58699643219169	1.49370709939311	0.136144147997974	0.407150026881396	Exon	DLPFC
e155087	ENSG00000048991.16	ENSG00000048991	R3HDM1	0.0706564972066267	0.107006140064304	1.49369890582219	0.136146289777088	0.407150026881396	Exon	DLPFC
e981358	ENSG00000167302.10	ENSG00000167302	TEPSIN	-0.0584681983013026	-0.156066608407307	-1.4936988183262	0.136146312648464	0.407150026881396	Exon	DLPFC
e1096341	ENSG00000177410.12	ENSG00000177410	ZFAS1	-0.0565473364363286	0.288217178157592	-1.49368582838975	0.13614970823961	0.407156605818981	Exon	DLPFC
e774403	ENSG00000157379.13	ENSG00000157379	DHRS1	-0.0890570154386507	-2.10519929782868	-1.49366043266262	0.136156346914872	0.407172883020408	Exon	DLPFC
e767491	ENSG00000165795.22	ENSG00000165795	NDRG2	-0.056891162264324	4.084236764964	-1.49364432910812	0.136160556661274	0.407181896335651	Exon	DLPFC
e486708	ENSG00000156011.16	ENSG00000156011	PSD3	0.0476689574893324	3.62302467151254	1.49362089750947	0.136166682264814	0.407194600953537	Exon	DLPFC
e1026172	ENSG00000105613.9	ENSG00000105613	MAST1	0.0938197635487034	0.142869515630156	1.49361795528364	0.13616745145103	0.407194600953537	Exon	DLPFC
e165436	ENSG00000138385.15	ENSG00000138385	SSB	0.0577358256938651	1.36903835275593	1.49361435607898	0.136168392395832	0.407194600953537	Exon	DLPFC
e810927	ENSG00000206149.10	ENSG00000206149	HERC2P9	-0.184519326302124	-1.52847533287796	-1.49360734604389	0.136170225052978	0.407196505434822	Exon	DLPFC
e1116611	ENSG00000160310.16	ENSG00000160310	PRMT2	0.042709097125723	1.77649148694014	1.49358952108069	0.136174885179434	0.407206864928623	Exon	DLPFC
e1031538	ENSG00000105072.8	ENSG00000105072	C19orf44	0.073199852607442	-1.16943080264062	1.4935679415207	0.136180527066399	0.407220159995546	Exon	DLPFC
e99594	ENSG00000143514.16	ENSG00000143514	TP53BP2	-0.0701008449245878	1.54611948912766	-1.49355158862797	0.136184802583456	0.407228907946485	Exon	DLPFC
e107605	ENSG00000143653.9	ENSG00000143653	SCCPDH	-0.0557624083053385	1.18901414683448	-1.49354760444697	0.136185844276319	0.407228907946485	Exon	DLPFC
e164699	ENSG00000163072.15	ENSG00000163072	NOSTRIN	-0.127271091803991	-2.72213391282139	-1.49354083797184	0.136187613434206	0.407230622166283	Exon	DLPFC
e52675	ENSG00000060718.19	ENSG00000060718	COL11A1	0.0831748404328577	-1.1564574809937	1.49352308273055	0.136192255791977	0.407240927773893	Exon	DLPFC
e970907	ENSG00000179604.9	ENSG00000179604	CDC42EP4	-0.0837208920650174	-0.795942193833909	-1.49349102699879	0.136200637524976	0.4072596336451	Exon	DLPFC
e791731	ENSG00000133961.19	ENSG00000133961	NUMB	0.0586279171456487	-1.19245763694567	1.4934878599667	0.136201465642497	0.4072596336451	Exon	DLPFC
e357002	ENSG00000145819.15	ENSG00000145819	ARHGAP26	0.0405141563212629	2.42259933493664	1.4934839613324	0.136202485065183	0.4072596336451	Exon	DLPFC
e1001254	ENSG00000066926.10	ENSG00000066926	FECH	-0.0542723536291726	-0.0541248493608713	-1.49348086224735	0.13620329542435	0.4072596336451	Exon	DLPFC
e6568	ENSG00000171680.20	ENSG00000171680	PLEKHG5	0.0992695521390198	-0.741619728410728	1.49347597223586	0.136204574088584	0.407259880899225	Exon	DLPFC
e598134	ENSG00000148840.10	ENSG00000148840	PPRC1	-0.0962241522553997	-2.54306863540628	-1.49346946696372	0.136206275133533	0.407260791912557	Exon	DLPFC
e725057	ENSG00000139323.13	ENSG00000139323	POC1B	-0.0865788055530361	-1.16802952259493	-1.49346467421078	0.136207528387285	0.407260791912557	Exon	DLPFC
e979822	ENSG00000141543.9	ENSG00000141543	EIF4A3	0.0573523543631786	-0.478105063161638	1.49345856365585	0.136209126245161	0.407260791912557	Exon	DLPFC
e986644	ENSG00000101577.9	ENSG00000101577	LPIN2	0.0450618999796882	0.278648026454194	1.49345463415275	0.136210153784307	0.407260791912557	Exon	DLPFC
e363268	ENSG00000113312.10	ENSG00000113312	TTC1	0.0293289394199435	3.23517850637475	1.49345193863747	0.136210858647249	0.407260791912557	Exon	DLPFC
e670137	ENSG00000149582.15	ENSG00000149582	TMEM25	0.0511524771457866	0.113427471848967	1.49342813755765	0.136217082626053	0.407269784600855	Exon	DLPFC
e673096	ENSG00000109927.9	ENSG00000109927	TECTA	-0.102645686071308	-2.10657561515584	-1.49342360729143	0.136218267314965	0.407269784600855	Exon	DLPFC
e247071	ENSG00000075785.12	ENSG00000075785	RAB7A	-0.0316151720409446	1.6690589474509	-1.49342217415558	0.136218642089338	0.407269784600855	Exon	DLPFC
e231258	ENSG00000136068.14	ENSG00000136068	FLNB	-0.0775597589196831	-1.98320799347364	-1.49342214270129	0.136218650314849	0.407269784600855	Exon	DLPFC
e709618	ENSG00000123338.12	ENSG00000123338	NCKAP1L	-0.160993450087867	-2.4701533830385	-1.49341377596186	0.13622083828785	0.407272750393414	Exon	DLPFC
e282388	ENSG00000145147.19	ENSG00000145147	SLIT2	0.0701876807008376	0.0186736866540318	1.49339556920975	0.13622559960139	0.407283409833999	Exon	DLPFC
e831889	ENSG00000166797.10	ENSG00000166797	FAM96A	-0.0499701166075111	1.02387456884202	-1.49338483866876	0.13622840584437	0.40728378136465	Exon	DLPFC
e247459	ENSG00000181789.14	ENSG00000181789	COPG1	0.0415099914268292	1.52410849119889	1.49338242233788	0.136229037767578	0.40728378136465	Exon	DLPFC
e35823	ENSG00000162368.13	ENSG00000162368	CMPK1	0.0395341115369462	2.42690011534574	1.49338137374568	0.136229311998008	0.40728378136465	Exon	DLPFC
e380365	ENSG00000204564.11	ENSG00000204564	C6orf136	0.0924392765708843	-2.03870931092331	1.49336124221935	0.13623457692763	0.407295607796701	Exon	DLPFC
e477223	ENSG00000280149.1	ENSG00000280149		0.0756418582595289	-1.5562599283831	1.49335710137282	0.136235659888701	0.407295607796701	Exon	DLPFC
e214506	ENSG00000182606.14	ENSG00000182606	TRAK1	0.0443928121791461	0.616290501820562	1.49334423306053	0.136239025398035	0.407297780019993	Exon	DLPFC
e446114	ENSG00000086730.16	ENSG00000086730	LAT2	-0.140433213439233	-0.846565252755447	-1.49334076268375	0.136239933032786	0.407297780019993	Exon	DLPFC
e656116	ENSG00000062282.14	ENSG00000062282	DGAT2	0.083830986808936	-1.21241041879043	1.49332855272873	0.136243126434972	0.407297780019993	Exon	DLPFC
e1172821	ENSG00000183171.5	ENSG00000183171		0.0769589097609167	-1.03201043350018	1.49332331587715	0.136244496103441	0.407297780019993	Exon	DLPFC
e551026	ENSG00000106852.15	ENSG00000106852	LHX6	0.10186328618745	-1.42268881600238	1.49331733959064	0.136246059179912	0.407297780019993	Exon	DLPFC
e509058	ENSG00000104375.15	ENSG00000104375	STK3	-0.082802364521318	-0.0721165717577239	-1.49331733481865	0.136246060428014	0.407297780019993	Exon	DLPFC
e509069	ENSG00000104375.15	ENSG00000104375	STK3	-0.082802364521318	-0.0721165717577239	-1.49331733481865	0.136246060428014	0.407297780019993	Exon	DLPFC
e463610	ENSG00000105879.11	ENSG00000105879	CBLL1	-0.0399579240928615	0.574963468746293	-1.49331663070123	0.136246244588335	0.407297780019993	Exon	DLPFC
e797026	ENSG00000165521.15	ENSG00000165521	EML5	0.0428330365053075	0.77711161229437	1.4933131642627	0.136247151230324	0.407297780019993	Exon	DLPFC
e868772	ENSG00000103512.14	ENSG00000103512	NOMO1	-0.0518006855716391	0.387798230857522	-1.49330559857907	0.13624913004019	0.407298907766056	Exon	DLPFC
e1163775	ENSG00000198908.11	ENSG00000198908	BHLHB9	0.05986465184679	-0.458996835889366	1.49329840317175	0.136251012024699	0.407298907766056	Exon	DLPFC
e91030	ENSG00000143862.7	ENSG00000143862	ARL8A	-0.036448619484495	3.12934421598913	-1.49329800281223	0.136251116740755	0.407298907766056	Exon	DLPFC
e99591	ENSG00000143514.16	ENSG00000143514	TP53BP2	-0.0693884472836397	1.30519895079746	-1.49328114108818	0.136255527066532	0.407308516085307	Exon	DLPFC
e469576	ENSG00000128602.9	ENSG00000128602	SMO	-0.131500434207804	-3.02878260062062	-1.49327430349211	0.136257315528841	0.407310286770726	Exon	DLPFC
e948342	ENSG00000126581.12	ENSG00000126581	BECN1	0.0395742122420271	2.94016687287191	1.49325947887171	0.136261193163896	0.407318302477496	Exon	DLPFC
e1065390	ENSG00000104960.15	ENSG00000104960	PTOV1	-0.0473192155223981	1.36476102695858	-1.49325178499152	0.136263205664626	0.407320742746119	Exon	DLPFC
e996712	ENSG00000141469.16	ENSG00000141469	SLC14A1	-0.168441159028128	-0.903126741469395	-1.49323164883951	0.13626847281966	0.407332911765267	Exon	DLPFC
e463830	ENSG00000091136.13	ENSG00000091136	LAMB1	0.0905056011548526	-0.41833869285057	1.49321328894549	0.136273275483945	0.407343692129966	Exon	DLPFC
e9338	ENSG00000132879.13	ENSG00000132879	FBXO44	0.0632093912462827	1.79791424373953	1.49320303934074	0.13627595667908	0.40734813093372	Exon	DLPFC
e209864	ENSG00000144645.13	ENSG00000144645	OSBPL10	0.112612890251031	-2.80271807199753	1.49319512980815	0.136278025762456	0.407350739986887	Exon	DLPFC
e505947	ENSG00000104312.7	ENSG00000104312	RIPK2	-0.0688819290605583	-1.22873081765907	-1.49318204218865	0.136281449453894	0.407352602034652	Exon	DLPFC
e782563	ENSG00000197045.12	ENSG00000197045	GMFB	0.0537268474578386	1.11261801568012	1.49318173570198	0.136281529630908	0.407352602034652	Exon	DLPFC
e549684	ENSG00000148219.16	ENSG00000148219	ASTN2	-0.102064657740307	-2.49034018668696	-1.49317903001577	0.136282237440894	0.407352602034652	Exon	DLPFC
e425879	ENSG00000106263.17	ENSG00000106263	EIF3B	-0.0397124752894659	0.084610117069752	-1.49317256595533	0.136283928456553	0.407354080908628	Exon	DLPFC
e187202	ENSG00000144567.10	ENSG00000144567	FAM134A	0.0368095909309353	4.60638044783517	1.49316071494035	0.136287028756305	0.40735673866126	Exon	DLPFC
e989770	ENSG00000176014.12	ENSG00000176014	TUBB6	-0.146887340842408	-0.717417589627188	-1.49316002157748	0.136287210146068	0.40735673866126	Exon	DLPFC
e854729	ENSG00000007541.16	ENSG00000007541	PIGQ	0.0590556780223662	1.87050828726827	1.49313346011602	0.136294158996522	0.407373932769091	Exon	DLPFC
e384399	ENSG00000204351.11	ENSG00000204351	SKIV2L	0.0544891276811828	-0.48618696261503	1.49312161540589	0.136297257827185	0.407379619229877	Exon	DLPFC
e731834	ENSG00000111785.18	ENSG00000111785	RIC8B	0.0350372018986263	2.31364181256845	1.49310587566729	0.136301375765492	0.407388351580518	Exon	DLPFC
e151391	ENSG00000074054.17	ENSG00000074054	CLASP1	0.0393038949995171	1.05174889682191	1.49308481265433	0.136306886566212	0.407401246838868	Exon	DLPFC
e1130958	ENSG00000100225.17	ENSG00000100225	FBXO7	-0.110822210377421	-1.46206853800428	-1.49307976590574	0.136308206992974	0.407401617569006	Exon	DLPFC
e442215	ENSG00000146731.10	ENSG00000146731	CCT6A	0.0418422513882813	1.03827698629499	1.49306736351753	0.136311451984795	0.40740774043371	Exon	DLPFC
e26265	ENSG00000116885.18	ENSG00000116885	OSCP1	0.0549646356242126	-0.221030827314923	1.49305268462283	0.136315292684837	0.407413589038284	Exon	DLPFC
e415231	ENSG00000197442.9	ENSG00000197442	MAP3K5	0.0503134349157961	0.284080799052002	1.49304618817749	0.136316992492041	0.407413589038284	Exon	DLPFC
e430457	ENSG00000071189.21	ENSG00000071189	SNX13	0.040667277372259	1.0265098010313	1.49304285938482	0.136317863483303	0.407413589038284	Exon	DLPFC
e509276	ENSG00000132549.18	ENSG00000132549	VPS13B	-0.030480141292618	1.5338823183217	-1.49304159421039	0.136318194522133	0.407413589038284	Exon	DLPFC
e13286	ENSG00000127481.14	ENSG00000127481	UBR4	-0.0400521762829888	0.925324763932354	-1.49302673030213	0.136322083780215	0.407421216957747	Exon	DLPFC
e439837	ENSG00000136270.13	ENSG00000136270	TBRG4	0.0411366964492587	0.119685276628828	1.49302269496502	0.136323139672641	0.407421216957747	Exon	DLPFC
e983413	ENSG00000169738.7	ENSG00000169738	DCXR	-0.084607050884844	-0.241431973771159	-1.49301133925118	0.136326111059957	0.407423225519808	Exon	DLPFC
e740323	ENSG00000089041.16	ENSG00000089041	P2RX7	-0.0876968034357132	0.600455534756146	-1.49301098161009	0.136326204642753	0.407423225519808	Exon	DLPFC
e761989	ENSG00000088387.18	ENSG00000088387	DOCK9	0.0654104396345242	-0.524019026711735	1.49299804303043	0.136329590272872	0.407428113650357	Exon	DLPFC
e1080098	ENSG00000125772.12	ENSG00000125772	GPCPD1	0.0628946251674177	1.12844420917866	1.49299533915686	0.136330297802027	0.407428113650357	Exon	DLPFC
e467007	ENSG00000008311.14	ENSG00000008311	AASS	-0.0960589834496547	-0.249502208098271	-1.49299101377586	0.136331429640879	0.407428113650357	Exon	DLPFC
e196786	ENSG00000144504.15	ENSG00000144504	ANKMY1	-0.0910022890229513	-2.54473697270032	-1.49296091989126	0.136339304623458	0.407448072299225	Exon	DLPFC
e550938	ENSG00000175764.14	ENSG00000175764	TTLL11	-0.0331078626266218	2.60026070665215	-1.49293762848033	0.136345399773423	0.407460004158902	Exon	DLPFC
e212358	ENSG00000187091.13	ENSG00000187091	PLCD1	-0.0896805513093903	-1.47371986941523	-1.49293550388712	0.136345955770614	0.407460004158902	Exon	DLPFC
e674487	ENSG00000154134.14	ENSG00000154134	ROBO3	-0.0986142487258503	-1.52398658787192	-1.49293194578199	0.136346886915838	0.407460004158902	Exon	DLPFC
e366303	ENSG00000253686.1	ENSG00000253686	LINC01484	0.187044491463116	-3.08052100304819	1.49290827297733	0.136353082141877	0.407466349184683	Exon	DLPFC
e366308	ENSG00000253686.1	ENSG00000253686	LINC01484	0.187044491463116	-3.08052100304819	1.49290827297733	0.136353082141877	0.407466349184683	Exon	DLPFC
e272272	ENSG00000185485.14	ENSG00000185485	SDHAP1	-0.138265227995038	-2.10209917999413	-1.49290531741132	0.136353855635445	0.407466349184683	Exon	DLPFC
e216660	ENSG00000163818.16	ENSG00000163818	LZTFL1	0.0567505763456631	0.752970511358719	1.49290198534258	0.136354727666655	0.407466349184683	Exon	DLPFC
e716064	ENSG00000240771.6	ENSG00000240771	ARHGEF25	0.0733444437020065	1.93605689691996	1.49290097139842	0.136354993025471	0.407466349184683	Exon	DLPFC
e875226	ENSG00000103365.15	ENSG00000103365	GGA2	0.0477769064405207	0.463685124599297	1.49289033814115	0.136357775873973	0.407466947953961	Exon	DLPFC
e607798	ENSG00000130643.8	ENSG00000130643	CALY	0.110610920055304	-0.15196522333233	1.49287973600341	0.136360550621963	0.407466947953961	Exon	DLPFC
e862783	ENSG00000140987.19	ENSG00000140987	ZSCAN32	-0.0512891361470462	-0.347056676510737	-1.49287749833071	0.136361136262074	0.407466947953961	Exon	DLPFC
e313913	ENSG00000052795.12	ENSG00000052795	FNIP2	-0.0342264122884315	2.17929108468614	-1.49287715534132	0.136361226028879	0.407466947953961	Exon	DLPFC
e961924	ENSG00000005379.15	ENSG00000005379	TSPOAP1	0.0683972425253341	1.16313892465558	1.49287703218903	0.136361258260172	0.407466947953961	Exon	DLPFC
e240549	ENSG00000163608.14	ENSG00000163608	NEPRO	-0.116714749875292	-3.03058289342014	-1.49287277334409	0.136362372884401	0.407466947953961	Exon	DLPFC
e654194	ENSG00000054967.12	ENSG00000054967	RELT	-0.0850528412410411	-1.13065219897066	-1.4928596771045	0.136365800474416	0.407473614415029	Exon	DLPFC
e1060036	ENSG00000118160.13	ENSG00000118160	SLC8A2	0.114218101985425	-1.66124175431738	1.49283097310056	0.136373313212391	0.407490736583344	Exon	DLPFC
e614405	ENSG00000167323.10	ENSG00000167323	STIM1	0.0463964860167495	0.645884479374451	1.4928200006988	0.136376185118778	0.407490736583344	Exon	DLPFC
e789237	ENSG00000185650.9	ENSG00000185650	ZFP36L1	-0.0945746328006894	0.774513449921142	-1.4928160418583	0.136377221313573	0.407490736583344	Exon	DLPFC
e794596	ENSG00000013523.9	ENSG00000013523	ANGEL1	-0.0484364986979327	-0.497027614268443	-1.49280986946124	0.136378836901245	0.407490736583344	Exon	DLPFC
e657371	ENSG00000227376.1	ENSG00000227376	FTH1P16	-0.0769361116987277	-1.9349856671034	-1.4928028823307	0.136380665758388	0.407490736583344	Exon	DLPFC
e475543	ENSG00000159840.15	ENSG00000159840	ZYX	0.0765887555712995	-0.779707956828048	1.49280139931469	0.136381053935122	0.407490736583344	Exon	DLPFC
e105812	ENSG00000198626.15	ENSG00000198626	RYR2	0.0682760255299028	3.88584036565483	1.49279558871336	0.136382574857664	0.407490736583344	Exon	DLPFC
e975221	ENSG00000204316.12	ENSG00000204316	MRPL38	-0.0581994187178168	-0.468085466104435	-1.49279082715681	0.136383821202961	0.407490736583344	Exon	DLPFC
e1067346	ENSG00000167747.13	ENSG00000167747	C19orf48	-0.060999448515309	0.790020122940364	-1.49278968491098	0.136384120189009	0.407490736583344	Exon	DLPFC
e267427	ENSG00000073803.13	ENSG00000073803	MAP3K13	0.0622440200631046	-0.924416722305945	1.49278517923727	0.136385299566685	0.407490736583344	Exon	DLPFC
e1001197	ENSG00000091157.13	ENSG00000091157	WDR7	0.0288615079519664	3.97348691530396	1.4927775710914	0.136387291046499	0.407490736583344	Exon	DLPFC
e676353	ENSG00000120457.11	ENSG00000120457	KCNJ5	0.0866689191702582	-0.818960454303997	1.49277749919957	0.136387309864742	0.407490736583344	Exon	DLPFC
e917993	ENSG00000274114.2	ENSG00000274114		0.130257983200032	-2.95803984215522	1.49277547228853	0.136387840425257	0.407490736583344	Exon	DLPFC
e859581	ENSG00000008710.18	ENSG00000008710	PKD1	0.0729676978604767	1.18071490840418	1.4927737787648	0.136388283720147	0.407490736583344	Exon	DLPFC
e1069490	ENSG00000167766.18	ENSG00000167766	ZNF83	-0.0931134890101559	-0.174868582330259	-1.49275973845081	0.136391958940148	0.407497912885778	Exon	DLPFC
e1124461	ENSG00000167037.18	ENSG00000167037	SGSM1	0.0914705831965092	-1.763345297048	1.49275156851207	0.136394097554594	0.407497912885778	Exon	DLPFC
e991188	ENSG00000067900.7	ENSG00000067900	ROCK1	-0.0688605934169119	-1.03445350450712	-1.49274905151697	0.136394756424267	0.407497912885778	Exon	DLPFC
e892254	ENSG00000125107.17	ENSG00000125107	CNOT1	-0.0397845544062869	0.742533425470184	-1.49273978398501	0.13639718239215	0.407497912885778	Exon	DLPFC
e262262	ENSG00000223930.5	ENSG00000223930		0.150877460313441	-2.9643829374335	1.49273346739315	0.136398835909684	0.407497912885778	Exon	DLPFC
e279983	ENSG00000155275.18	ENSG00000155275	TRMT44	0.0587715251555129	-0.716270750599716	1.49273218159135	0.136399172500665	0.407497912885778	Exon	DLPFC
e830290	ENSG00000069667.15	ENSG00000069667	RORA	0.12118939936656	-2.38917114493434	1.49273026649609	0.13639967382624	0.407497912885778	Exon	DLPFC
e272172	ENSG00000061938.16	ENSG00000061938	TNK2	0.0632652183932948	1.40352931610396	1.4927280310101	0.136400259024156	0.407497912885778	Exon	DLPFC
e654403	ENSG00000175582.19	ENSG00000175582	RAB6A	0.0443055609985635	2.78734177003638	1.49271882670624	0.136402668516009	0.407501536172467	Exon	DLPFC
e541117	ENSG00000196730.12	ENSG00000196730	DAPK1	0.0600055472044599	0.419149971867463	1.4927125049736	0.136404323430864	0.40750290512452	Exon	DLPFC
e731813	ENSG00000111785.18	ENSG00000111785	RIC8B	0.0350763227363932	2.31616829432023	1.4926925387448	0.13640955032934	0.407512771263848	Exon	DLPFC
e651181	ENSG00000246889.2	ENSG00000246889		0.0985967206955922	-2.18175527566172	1.49268945889026	0.136410356608939	0.407512771263848	Exon	DLPFC
e1176719	ENSG00000071553.16	ENSG00000071553	ATP6AP1	0.0814305531919674	-0.940846407224476	1.49268160461719	0.13641241280723	0.407512771263848	Exon	DLPFC
e1176722	ENSG00000071553.16	ENSG00000071553	ATP6AP1	0.0814305531919674	-0.940846407224476	1.49268160461719	0.13641241280723	0.407512771263848	Exon	DLPFC
e354728	ENSG00000131503.20	ENSG00000131503	ANKHD1	-0.0371648369471215	1.32235616398747	-1.49267408810731	0.13641438060378	0.407515074738862	Exon	DLPFC
e367466	ENSG00000048140.17	ENSG00000048140	TSPAN17	0.0708336389327445	-0.329815414040141	1.49266371403083	0.136417096537621	0.40751961308849	Exon	DLPFC
e227438	ENSG00000010327.10	ENSG00000010327	STAB1	-0.167036662221286	-2.99829626150355	-1.49263792972542	0.136423847051855	0.407532486557004	Exon	DLPFC
e247634	ENSG00000172771.11	ENSG00000172771	EFCAB12	0.120561660956305	-2.21550392918676	1.49263401533919	0.136424871888599	0.407532486557004	Exon	DLPFC
e596463	ENSG00000014919.12	ENSG00000014919	COX15	-0.0498826894967014	0.41411001404837	-1.49263354034469	0.136424996248683	0.407532486557004	Exon	DLPFC
e552785	ENSG00000119487.16	ENSG00000119487	MAPKAP1	0.0549376984401876	-0.930111655270622	1.49262605027003	0.136426957264745	0.407534769503352	Exon	DLPFC
e1077157	ENSG00000130725.7	ENSG00000130725	UBE2M	0.039856058573116	2.05037243870441	1.49260445283233	0.136432611926464	0.407542422417366	Exon	DLPFC
e729106	ENSG00000196091.13	ENSG00000196091	MYBPC1	0.178677837905861	-2.06854793948661	1.49260183968222	0.136433296116237	0.407542422417366	Exon	DLPFC
e1133819	ENSG00000100146.16	ENSG00000100146	SOX10	-0.165334443284893	-2.90550578860837	-1.49259852046111	0.136434165177353	0.407542422417366	Exon	DLPFC
e796054	ENSG00000165417.11	ENSG00000165417	GTF2A1	-0.0446090590057898	0.298803227096928	-1.49258945901304	0.136436537729356	0.407542422417366	Exon	DLPFC
e272651	ENSG00000163960.11	ENSG00000163960	UBXN7	-0.0393898759430148	0.146108907284881	-1.49258715979888	0.136437139735923	0.407542422417366	Exon	DLPFC
e564920	ENSG00000188986.5	ENSG00000188986	NELFB	0.0382931057589974	1.86881607261768	1.49258426845169	0.136437896784459	0.407542422417366	Exon	DLPFC
e564933	ENSG00000188986.5	ENSG00000188986	NELFB	0.0382931057589974	1.86881607261768	1.49258426845169	0.136437896784459	0.407542422417366	Exon	DLPFC
e288566	ENSG00000128045.6	ENSG00000128045	RASL11B	0.112078694116177	-2.14108132859083	1.49256974540231	0.136441699439403	0.407550206076174	Exon	DLPFC
e827910	ENSG00000069869.15	ENSG00000069869	NEDD4	-0.0751144189180915	0.0106853340069527	-1.49256295652744	0.13644347703838	0.407551940826388	Exon	DLPFC
e547264	ENSG00000165124.17	ENSG00000165124	SVEP1	-0.12867158728273	-1.94694510905043	-1.49255377768157	0.136445880455903	0.407552529787825	Exon	DLPFC
e936616	ENSG00000264538.6	ENSG00000264538	SUZ12P1	0.0496442299625698	0.580413913611709	1.49255306189809	0.136446067880252	0.407552529787825	Exon	DLPFC
e674895	ENSG00000259290.1	ENSG00000259290		0.130226937724065	-2.88046827942541	1.49253814940473	0.136449972687967	0.407557551075172	Exon	DLPFC
e300083	ENSG00000151247.12	ENSG00000151247	EIF4E	-0.109108034031809	-2.73295553927085	-1.49253750024793	0.136450142670393	0.407557551075172	Exon	DLPFC
e813618	ENSG00000198838.13	ENSG00000198838	RYR3	0.100378005066068	-1.86986382469392	1.49252567316345	0.1364532396343	0.407558882388823	Exon	DLPFC
e343355	ENSG00000145725.19	ENSG00000145725	PPIP5K2	0.0429059590986234	0.697439263812043	1.49252000082679	0.13645472497505	0.407558882388823	Exon	DLPFC
e459670	ENSG00000128564.6	ENSG00000128564	VGF	0.168756156558694	-0.819154008069763	1.49251600797805	0.136455770537737	0.407558882388823	Exon	DLPFC
e433303	ENSG00000106052.13	ENSG00000106052	TAX1BP1	0.0403190207554323	3.0932063303791	1.49251541361431	0.136455926177661	0.407558882388823	Exon	DLPFC
e208970	ENSG00000033867.16	ENSG00000033867	SLC4A7	0.0630907370763733	1.71359604873926	1.49251107327956	0.136457062740677	0.407558882388823	Exon	DLPFC
e854174	ENSG00000185615.15	ENSG00000185615	PDIA2	0.100195589981327	-1.75313577623433	1.49250754808431	0.136457985856106	0.407558882388823	Exon	DLPFC
e1002969	ENSG00000119537.15	ENSG00000119537	KDSR	-0.0826195187284889	0.0847036560518451	-1.49250380378937	0.136458966350768	0.407558882388823	Exon	DLPFC
e287614	ENSG00000075539.13	ENSG00000075539	FRYL	-0.0897203294555873	0.384482116835971	-1.49246177258529	0.136469973169088	0.407588181337505	Exon	DLPFC
e356090	ENSG00000131504.15	ENSG00000131504	DIAPH1	0.074662077560524	-0.719237468761903	1.49243432675787	0.136477160849079	0.407602794810449	Exon	DLPFC
e831722	ENSG00000103657.13	ENSG00000103657	HERC1	0.0420648383875742	1.74655893440622	1.49243394793888	0.13647726005855	0.407602794810449	Exon	DLPFC
e295036	ENSG00000138756.17	ENSG00000138756	BMP2K	-0.0484834790590388	0.613303959500155	-1.49242742329398	0.136478968816318	0.407604323271959	Exon	DLPFC
e1066314	ENSG00000105357.15	ENSG00000105357	MYH14	-0.073174327734381	-1.07746045125917	-1.49240345391942	0.136485246366185	0.407614567425335	Exon	DLPFC
e631808	ENSG00000149187.17	ENSG00000149187	CELF1	-0.0646114047138843	-1.17172141504983	-1.49240306676758	0.136485347762614	0.407614567425335	Exon	DLPFC
e48838	ENSG00000233593.8	ENSG00000233593		-0.0481820461745293	0.678572127669071	-1.49240061484852	0.136485989930201	0.407614567425335	Exon	DLPFC
e86684	ENSG00000135862.5	ENSG00000135862	LAMC1	-0.0585676594844675	-0.380959637897271	-1.49238082844029	0.136491172156802	0.407626469132256	Exon	DLPFC
e685611	ENSG00000139197.10	ENSG00000139197	PEX5	0.0399511473902293	1.05989606330119	1.49237612519253	0.13649240399935	0.407626573039736	Exon	DLPFC
e745808	ENSG00000132341.11	ENSG00000132341	RAN	0.0316512544221443	3.92896391956708	1.49234806886594	0.1364997524999	0.407644943826185	Exon	DLPFC
e804695	ENSG00000185215.8	ENSG00000185215	TNFAIP2	-0.0668645870443382	-0.490232022781628	-1.49233810546389	0.1365023621835	0.407646953897547	Exon	DLPFC
e619987	ENSG00000133794.17	ENSG00000133794	ARNTL	0.0681756078972013	-0.169338599376941	1.49233152078098	0.136504086910692	0.407646953897547	Exon	DLPFC
e506401	ENSG00000253738.1	ENSG00000253738	OTUD6B-AS1	0.0460679427317688	4.35532321898164	1.49232815168714	0.136504969384589	0.407646953897547	Exon	DLPFC
e281990	ENSG00000002549.12	ENSG00000002549	LAP3	-0.0721775638878826	0.860207078974237	-1.49232273256094	0.136506388837081	0.407646953897547	Exon	DLPFC
e1168857	ENSG00000122126.15	ENSG00000122126	OCRL	0.0408680134407722	1.50647828624776	1.49232264749175	0.136506411119671	0.407646953897547	Exon	DLPFC
e1112485	ENSG00000160190.13	ENSG00000160190	SLC37A1	0.0936766991769337	-2.1705452059395	1.49231462115456	0.136508513510217	0.407649161223259	Exon	DLPFC
e638568	ENSG00000168000.14	ENSG00000168000	BSCL2	0.0637052496008078	3.10480773960074	1.49229844163976	0.136512751591726	0.407649161223259	Exon	DLPFC
e504545	ENSG00000133731.9	ENSG00000133731	IMPA1	0.0788543582452975	-0.94215460402397	1.49229495122847	0.136513665887615	0.407649161223259	Exon	DLPFC
e550121	ENSG00000095261.13	ENSG00000095261	PSMD5	0.0473491601644894	0.29414959143802	1.49229177060645	0.13651449903988	0.407649161223259	Exon	DLPFC
e1170912	ENSG00000022267.16	ENSG00000022267	FHL1	0.051597314160543	0.399186922475049	1.49229160070497	0.136514543545061	0.407649161223259	Exon	DLPFC
e460510	ENSG00000160991.15	ENSG00000160991	ORAI2	0.106349497209272	-2.15120630756654	1.49228439552799	0.136516430929776	0.407649161223259	Exon	DLPFC
e793837	ENSG00000119638.12	ENSG00000119638	NEK9	-0.0487505592138376	0.443176976058243	-1.49228067874129	0.136517404544081	0.407649161223259	Exon	DLPFC
e1107503	ENSG00000159131.16	ENSG00000159131	GART	0.0696091662027811	-1.44477772826104	1.49227821427427	0.136518050115531	0.407649161223259	Exon	DLPFC
e38598	ENSG00000058804.11	ENSG00000058804	NDC1	-0.0463688449865303	-0.431997613505423	-1.49227707576479	0.136518348350879	0.407649161223259	Exon	DLPFC
e342626	ENSG00000113441.15	ENSG00000113441	LNPEP	-0.0289836769725556	2.64168853001298	-1.49227412453401	0.136519121435369	0.407649161223259	Exon	DLPFC
e296502	ENSG00000189308.10	ENSG00000189308	LIN54	-0.0442958915259755	0.0326291754551519	-1.49226387728382	0.136521805762188	0.407653602028873	Exon	DLPFC
e478392	ENSG00000164896.19	ENSG00000164896	FASTK	0.0689344595247305	-0.533671338176116	1.49225432337858	0.13652430850011	0.407657500537596	Exon	DLPFC
e502241	ENSG00000165084.15	ENSG00000165084	C8orf34	0.0773390575484843	-1.05855834268278	1.49224601094499	0.136526486051449	0.407660427989055	Exon	DLPFC
e1018577	ENSG00000167774.2	ENSG00000167774		0.0447410703854417	1.69633256982255	1.49222754436319	0.136531323711826	0.407670095547363	Exon	DLPFC
e301322	ENSG00000109320.11	ENSG00000109320	NFKB1	-0.0896920818158291	-2.51139809428182	-1.49221583886442	0.136534390251078	0.407670095547363	Exon	DLPFC
e689642	ENSG00000084463.7	ENSG00000084463	WBP11	-0.045401082923565	0.795824233916038	-1.49221563154728	0.136534444563311	0.407670095547363	Exon	DLPFC
e555849	ENSG00000136811.16	ENSG00000136811	ODF2	0.0499244545884588	-0.557996753142722	1.49221537241087	0.136534512451003	0.407670095547363	Exon	DLPFC
e376725	ENSG00000124532.14	ENSG00000124532	MRS2	0.0470261017912856	-0.142769808910653	1.49220724726113	0.13653664106387	0.40767287663892	Exon	DLPFC
e952454	ENSG00000184922.13	ENSG00000184922	FMNL1	0.0800751007435026	-0.911565770538828	1.49219625995277	0.136539519541073	0.407676689602434	Exon	DLPFC
e175887	ENSG00000118997.13	ENSG00000118997	DNAH7	0.0889118975711036	-1.33105505601945	1.4921927648464	0.13654043520595	0.407676689602434	Exon	DLPFC
e174508	ENSG00000128694.11	ENSG00000128694	OSGEPL1	-0.0559889959321288	-0.290850276362773	-1.49218866358	0.136541509681631	0.407676689602434	Exon	DLPFC
e308755	ENSG00000164134.12	ENSG00000164134	NAA15	0.0521179965192662	-0.10058150059895	1.49218393989123	0.136542747231578	0.40767669736858	Exon	DLPFC
e391938	ENSG00000112576.12	ENSG00000112576	CCND3	0.0762032574690618	-1.54264089437503	1.49217951435632	0.136543906676667	0.40767669736858	Exon	DLPFC
e318862	ENSG00000154556.17	ENSG00000154556	SORBS2	0.061421386101354	0.816352397453361	1.49214819538567	0.136552112146185	0.407695766303107	Exon	DLPFC
e677722	ENSG00000151502.10	ENSG00000151502	VPS26B	0.0387437044398357	1.41033883421124	1.49214599758988	0.136552687975957	0.407695766303107	Exon	DLPFC
e281890	ENSG00000151552.11	ENSG00000151552	QDPR	-0.0887892960482801	0.628936715625568	-1.49213412554608	0.136555798523279	0.407698393163033	Exon	DLPFC
e14796	ENSG00000075151.20	ENSG00000075151	EIF4G3	-0.0371112379305599	0.662152888807976	-1.49213302523129	0.136556086815193	0.407698393163033	Exon	DLPFC
e312126	ENSG00000121210.15	ENSG00000121210	KIAA0922	-0.0926450507783538	-1.89473605337383	-1.49212541548315	0.136558080647398	0.407698393163033	Exon	DLPFC
e1582	ENSG00000127054.19	ENSG00000127054	CPSF3L	-0.049638982316451	0.227319863446264	-1.49212365217761	0.136558542654788	0.407698393163033	Exon	DLPFC
e668150	ENSG00000109917.10	ENSG00000109917	ZPR1	0.0747931336630192	-1.89714744051898	1.4921073650957	0.136562810124612	0.407698393163033	Exon	DLPFC
e519081	ENSG00000184489.11	ENSG00000184489	PTP4A3	0.0823505334258106	-1.42738072550789	1.49210267443839	0.136564039169252	0.407698393163033	Exon	DLPFC
e820714	ENSG00000067369.13	ENSG00000067369	TP53BP1	0.0333430046763375	1.8899906779323	1.49210127745524	0.136564405208021	0.407698393163033	Exon	DLPFC
e355882	ENSG00000120327.6	ENSG00000120327	PCDHB14	0.0846088379799609	-1.06887592554881	1.49209936718696	0.136564905739446	0.407698393163033	Exon	DLPFC
e695892	ENSG00000139132.14	ENSG00000139132	FGD4	-0.0526606896313616	3.86454552420975	-1.4920955490894	0.136565906167487	0.407698393163033	Exon	DLPFC
e545091	ENSG00000095383.19	ENSG00000095383	TBC1D2	-0.115822819790415	-0.968462172138809	-1.49209417003883	0.136566267511368	0.407698393163033	Exon	DLPFC
e276242	ENSG00000109685.17	ENSG00000109685	WHSC1	0.0368733628745439	1.83177933384376	1.49209237567604	0.136566737677988	0.407698393163033	Exon	DLPFC
e1946	ENSG00000127054.19	ENSG00000127054	CPSF3L	-0.0619489747384899	-1.35745009022631	-1.49206995643942	0.136572612168094	0.407709125490208	Exon	DLPFC
e1044668	ENSG00000267053.6	ENSG00000267053		0.0852328712817979	-0.810019812248958	1.49206951717443	0.136572727270215	0.407709125490208	Exon	DLPFC
e737491	ENSG00000089060.11	ENSG00000089060	SLC8B1	-0.100526322182148	-2.58416924285248	-1.49205838016745	0.136575645563705	0.407714263132193	Exon	DLPFC
e38683	ENSG00000058799.13	ENSG00000058799	YIPF1	0.0695272969913814	-1.69787322373344	1.4920509390752	0.136577595422497	0.407715882365438	Exon	DLPFC
e16538	ENSG00000057757.9	ENSG00000057757	PITHD1	0.0480004046860747	1.53332562257453	1.49203953988137	0.136580582501401	0.407715882365438	Exon	DLPFC
e991691	ENSG00000101773.17	ENSG00000101773	RBBP8	0.0591449827232218	-0.59670999119025	1.49203702037087	0.13658124272831	0.407715882365438	Exon	DLPFC
e1101004	ENSG00000101199.12	ENSG00000101199	ARFGAP1	-0.0969227529593915	-1.98056514966095	-1.49203491255914	0.136581795073227	0.407715882365438	Exon	DLPFC
e356289	ENSG00000171720.9	ENSG00000171720	HDAC3	0.0342513450550272	0.872179330505578	1.49203346450161	0.136582174532796	0.407715882365438	Exon	DLPFC
e55708	ENSG00000168679.17	ENSG00000168679	SLC16A4	0.115929923765196	-2.8389066210579	1.49202431491967	0.136584572174946	0.407719465478376	Exon	DLPFC
e990087	ENSG00000101624.10	ENSG00000101624	CEP76	0.0811818827965093	-1.74785561807019	1.49201015606129	0.136588282559106	0.407725130716881	Exon	DLPFC
e225354	ENSG00000145041.15	ENSG00000145041	DCAF1	-0.0537079516119823	-0.619913706700427	-1.49200793467891	0.136588864688128	0.407725130716881	Exon	DLPFC
e699048	ENSG00000134294.13	ENSG00000134294	SLC38A2	-0.063971641126859	1.10484932900633	-1.49197150250313	0.13659841227276	0.407746221996986	Exon	DLPFC
e1158102	ENSG00000181704.11	ENSG00000181704	YIPF6	-0.0569067819709768	-0.552146961297531	-1.49196946974936	0.136598945000856	0.407746221996986	Exon	DLPFC
e606466	ENSG00000150760.12	ENSG00000150760	DOCK1	-0.0773700279806504	-0.256517566762608	-1.49196726609395	0.136599522519327	0.407746221996986	Exon	DLPFC
e96388	ENSG00000117625.13	ENSG00000117625	RCOR3	-0.0361836723620931	3.57153912495666	-1.49196097205417	0.13660117202731	0.407747571512976	Exon	DLPFC
e1047740	ENSG00000130402.11	ENSG00000130402	ACTN4	-0.0448550528796577	1.06027748326614	-1.49193855232793	0.136607047793613	0.407761536061498	Exon	DLPFC
e785117	ENSG00000131951.10	ENSG00000131951	LRRC9	0.114134290849379	-2.95018131890413	1.4918958243057	0.136618246504501	0.407790815576587	Exon	DLPFC
e1149917	ENSG00000182220.14	ENSG00000182220	ATP6AP2	0.042813470583596	2.49869780808996	1.49189198805552	0.136619251993209	0.407790815576587	Exon	DLPFC
e980464	ENSG00000280248.1	ENSG00000280248		-0.0800768151848317	-0.0614257490100256	-1.49187913983473	0.136622619578877	0.407797292849338	Exon	DLPFC
e434280	ENSG00000196295.11	ENSG00000196295		0.0606643832034027	-0.164684825519711	1.49186263182991	0.136626946507448	0.407802898668959	Exon	DLPFC
e677734	ENSG00000151502.10	ENSG00000151502	VPS26B	0.0434540744513213	0.877782632386175	1.49186147248545	0.1366272503883	0.407802898668959	Exon	DLPFC
e501721	ENSG00000245910.8	ENSG00000245910	SNHG6	-0.0509277460964898	0.954819226782541	-1.4918582678353	0.136628090375901	0.407802898668959	Exon	DLPFC
e1106618	ENSG00000166979.12	ENSG00000166979	EVA1C	-0.0861672657941123	-1.05386114491769	-1.4918463269413	0.136631220301284	0.407805532085773	Exon	DLPFC
e910234	ENSG00000140995.16	ENSG00000140995	DEF8	0.0886375902507876	-2.15669348433409	1.49184315235553	0.136632052427274	0.407805532085773	Exon	DLPFC
e893865	ENSG00000172840.6	ENSG00000172840	PDP2	0.0647942542445917	-1.28726478636674	1.49184119540364	0.136632565387659	0.407805532085773	Exon	DLPFC
e800045	ENSG00000133958.13	ENSG00000133958	UNC79	0.0554338231272309	1.76164148699909	1.4918224225086	0.136637486254598	0.407807113389451	Exon	DLPFC
e116864	ENSG00000084774.13	ENSG00000084774	CAD	-0.0666375874296702	-1.37417456784831	-1.49182204515909	0.136637585169184	0.407807113389451	Exon	DLPFC
e1149394	ENSG00000156313.12	ENSG00000156313	RPGR	-0.0764212646790114	-1.69073138602809	-1.49181999521988	0.136638122520501	0.407807113389451	Exon	DLPFC
e1021888	ENSG00000129347.19	ENSG00000129347	KRI1	0.0885539918472451	-2.13248369209904	1.49180537644367	0.136641954593155	0.407807113389451	Exon	DLPFC
e268662	ENSG00000156976.15	ENSG00000156976	EIF4A2	-0.0665848708922275	-0.590239238147773	-1.49180467102037	0.136642139510422	0.407807113389451	Exon	DLPFC
e868260	ENSG00000186260.16	ENSG00000186260	MKL2	0.0471686669221746	1.22245831459956	1.49180185034168	0.136642878915485	0.407807113389451	Exon	DLPFC
e635705	ENSG00000110107.8	ENSG00000110107	PRPF19	0.0790751061551184	-0.888528569454243	1.49180166134874	0.136642928457691	0.407807113389451	Exon	DLPFC
e601907	ENSG00000169129.14	ENSG00000169129	AFAP1L2	-0.0635209826747483	-1.08132746725598	-1.49179455672312	0.136644790859247	0.407807113389451	Exon	DLPFC
e1104518	ENSG00000215386.11	ENSG00000215386	MIR99AHG	-0.0649772304615735	-1.29930405873949	-1.49179317143941	0.136645153998836	0.407807113389451	Exon	DLPFC
e205047	ENSG00000163517.14	ENSG00000163517	HDAC11	-0.0720012673215445	0.502066360345964	-1.4917928049727	0.136645250064892	0.407807113389451	Exon	DLPFC
e392716	ENSG00000137171.14	ENSG00000137171	KLC4	0.0401868523711921	0.0356843024627962	1.49178891964615	0.136646268572629	0.407807113389451	Exon	DLPFC
e944615	ENSG00000108349.15	ENSG00000108349	CASC3	-0.0582065327005783	0.198157054859385	-1.49178183502505	0.136648125765368	0.407809081920527	Exon	DLPFC
e736714	ENSG00000089127.12	ENSG00000089127	OAS1	-0.132337612388784	-1.94897539736305	-1.49177068364793	0.136651049074469	0.407814232078915	Exon	DLPFC
e1009128	ENSG00000071655.17	ENSG00000071655	MBD3	0.0577396439869175	0.724645457005656	1.49175968619335	0.136653932080576	0.407819261869947	Exon	DLPFC
e144019	ENSG00000196872.11	ENSG00000196872	KIAA1211L	0.0848491207868227	0.741851075241894	1.4917509102106	0.136656232756933	0.407822553728879	Exon	DLPFC
e778937	ENSG00000182400.14	ENSG00000182400	TRAPPC6B	0.0514241085416026	0.576651319751589	1.49173966712243	0.136659180243589	0.407827775786134	Exon	DLPFC
e247460	ENSG00000181789.14	ENSG00000181789	COPG1	0.0406333045813194	2.48236626677606	1.49172174158922	0.136663879701126	0.407837680102161	Exon	DLPFC
e1076383	ENSG00000121413.12	ENSG00000121413	ZSCAN18	0.0671768608737229	-0.270311520716871	1.49171787110808	0.136664894424442	0.407837680102161	Exon	DLPFC
e339258	ENSG00000038427.15	ENSG00000038427	VCAN	-0.0981844244493336	-0.674783140407986	-1.49171118288073	0.136666647889511	0.407839338701461	Exon	DLPFC
e295587	ENSG00000138670.17	ENSG00000138670	RASGEF1B	-0.0724345453675439	-1.5385877749648	-1.491680588691	0.136674669047711	0.40785498127977	Exon	DLPFC
e1075113	ENSG00000198046.11	ENSG00000198046	ZNF667	0.0437655234491264	0.43336835613325	1.49167948952665	0.136674957232456	0.40785498127977	Exon	DLPFC
e1131425	ENSG00000100284.20	ENSG00000100284	TOM1	0.0541233645437695	-0.39133414231563	1.49167748471044	0.136675482867031	0.40785498127977	Exon	DLPFC
e1165937	ENSG00000077279.17	ENSG00000077279	DCX	0.070287209447608	-0.114779589745924	1.49166469170788	0.136678837049019	0.407859669349167	Exon	DLPFC
e397309	ENSG00000151914.19	ENSG00000151914	DST	-0.0498680250623758	3.85586661351814	-1.49166010141227	0.136680040588666	0.407859669349167	Exon	DLPFC
e730581	ENSG00000120820.12	ENSG00000120820	GLT8D2	0.0914864629819668	-2.02896208508957	1.49165778826979	0.136680647079664	0.407859669349167	Exon	DLPFC
e694831	ENSG00000110888.17	ENSG00000110888	CAPRIN2	0.0573178749362221	-0.0486564081457764	1.49164367588136	0.136684347301817	0.407867136792051	Exon	DLPFC
e1040684	ENSG00000126261.12	ENSG00000126261	UBA2	0.031291553974067	2.30971159201217	1.49163487260068	0.136686655532569	0.407870450427484	Exon	DLPFC
e632244	ENSG00000030066.13	ENSG00000030066	NUP160	-0.0632537132954315	-1.1318444913355	-1.4916094054885	0.136693333210021	0.407886802238676	Exon	DLPFC
e340259	ENSG00000081189.14	ENSG00000081189	MEF2C	0.0933866017248164	-1.91368594119933	1.49158563816831	0.136699565416669	0.407898310723587	Exon	DLPFC
e720959	ENSG00000127329.15	ENSG00000127329	PTPRB	-0.0644164663443359	-0.246404081920252	-1.4915855608389	0.136699585694151	0.407898310723587	Exon	DLPFC
e504398	ENSG00000164684.13	ENSG00000164684	ZNF704	-0.0562925166264131	0.504939185510252	-1.49157400483643	0.136702615959823	0.407903778433035	Exon	DLPFC
e312321	ENSG00000197410.12	ENSG00000197410	DCHS2	0.0793259523657664	-0.837278547825142	1.49156871083304	0.136704004194007	0.407904346469759	Exon	DLPFC
e1056866	ENSG00000007047.14	ENSG00000007047	MARK4	0.0888086076306801	-0.675526216834613	1.49155571258829	0.136707412739801	0.407908595516579	Exon	DLPFC
e806887	ENSG00000185024.16	ENSG00000185024	BRF1	-0.083786310029317	-1.52050918530431	-1.49155414442945	0.136707823964483	0.407908595516579	Exon	DLPFC
e1159352	ENSG00000147140.15	ENSG00000147140	NONO	0.0516204174486336	0.266752130814915	1.49153694409153	0.136712334542115	0.407918479858124	Exon	DLPFC
e301743	ENSG00000164038.14	ENSG00000164038	SLC9B2	0.0625391438411045	-0.183612318816161	1.491525877414	0.136715236703514	0.407920073932466	Exon	DLPFC
e354796	ENSG00000131503.20	ENSG00000131503	ANKHD1	-0.0526767184271651	-0.0505563347815871	-1.49152311622836	0.136715960813232	0.407920073932466	Exon	DLPFC
e672386	ENSG00000036672.15	ENSG00000036672	USP2	-0.0644904210314313	-0.91287396705639	-1.49152027460922	0.136716706019411	0.407920073932466	Exon	DLPFC
e1142501	ENSG00000008735.13	ENSG00000008735	MAPK8IP2	0.0672839188591241	1.74978118404907	1.4915166352436	0.136717660436831	0.407920073932466	Exon	DLPFC
e810346	ENSG00000186297.11	ENSG00000186297	GABRA5	0.0884267585675402	1.30095083841496	1.49150951021965	0.136719528977147	0.407920464951341	Exon	DLPFC
e107775	ENSG00000153207.14	ENSG00000153207	AHCTF1	0.0445330899190914	0.523528381989325	1.49150699989461	0.136720187315584	0.407920464951341	Exon	DLPFC
e689477	ENSG00000171681.12	ENSG00000171681	ATF7IP	-0.0435414980865266	1.49428630655087	-1.49148539701039	0.13672585282251	0.407933794417372	Exon	DLPFC
e400117	ENSG00000135314.12	ENSG00000135314	KHDC1	0.0810999230332848	-1.94254266876317	1.49146624430359	0.136730875905472	0.407937232342841	Exon	DLPFC
e505875	ENSG00000156103.15	ENSG00000156103	MMP16	0.0511763389688704	5.46685578888941	1.49146422390774	0.136731405792751	0.407937232342841	Exon	DLPFC
e211358	ENSG00000172995.16	ENSG00000172995	ARPP21	0.0668004029267156	1.76170461815494	1.49146414052098	0.136731427662551	0.407937232342841	Exon	DLPFC
e69143	ENSG00000143545.8	ENSG00000143545	RAB13	-0.100353252631446	-1.75829793953143	-1.49145935386557	0.136732683060569	0.407937232342841	Exon	DLPFC
e1076432	ENSG00000121413.12	ENSG00000121413	ZSCAN18	0.042192428891748	0.809323107259909	1.4914527339299	0.136734419288451	0.407937232342841	Exon	DLPFC
e225411	ENSG00000145041.15	ENSG00000145041	DCAF1	0.0422751364290415	0.722450481476927	1.49145136377005	0.136734778645999	0.407937232342841	Exon	DLPFC
e1168833	ENSG00000122126.15	ENSG00000122126	OCRL	0.0492608311068953	-0.249792921662747	1.49144761828616	0.136735760993446	0.407937232342841	Exon	DLPFC
e103962	ENSG00000135778.11	ENSG00000135778	NTPCR	0.0784991261508838	-1.30846161948319	1.49144446206001	0.136736588797461	0.407937232342841	Exon	DLPFC
e216337	ENSG00000249992.1	ENSG00000249992	TMEM158	0.0781254324385749	1.11726151999912	1.49142514862984	0.136741654341319	0.407947077236675	Exon	DLPFC
e400131	ENSG00000135314.12	ENSG00000135314	KHDC1	0.0810183350607103	-1.95764786344531	1.49141875597626	0.136743331044289	0.407947077236675	Exon	DLPFC
e729858	ENSG00000075188.8	ENSG00000075188	NUP37	-0.0858439409664148	-1.59939666792433	-1.49141817783655	0.136743482682976	0.407947077236675	Exon	DLPFC
e1083306	ENSG00000132669.12	ENSG00000132669	RIN2	-0.0951338351390757	-1.60751509019706	-1.49140494591655	0.136746953282765	0.40795385705521	Exon	DLPFC
e832591	ENSG00000166839.16	ENSG00000166839	ANKDD1A	0.0734759537478028	-1.27558603887899	1.49136935651061	0.136756288365364	0.407978131970494	Exon	DLPFC
e627491	ENSG00000166181.12	ENSG00000166181	API5	-0.0307776936693862	1.91790045235028	-1.49135588072563	0.136759823185613	0.407985102982155	Exon	DLPFC
e468890	ENSG00000128595.16	ENSG00000128595	CALU	-0.032735420020488	3.35734002196986	-1.49134460860191	0.136762780019964	0.407990349625734	Exon	DLPFC
e281896	ENSG00000151552.11	ENSG00000151552	QDPR	-0.0887513895007297	0.631104975725065	-1.49132090360581	0.136768998330755	0.407995854509595	Exon	DLPFC
e178194	ENSG00000155744.9	ENSG00000155744	FAM126B	0.0575101375210243	0.498267538329759	1.49131942543743	0.136769386092153	0.407995854509595	Exon	DLPFC
e1069053	ENSG00000105568.17	ENSG00000105568	PPP2R1A	0.0446116688755126	2.30605612860234	1.49131801556023	0.136769755939818	0.407995854509595	Exon	DLPFC
e503482	ENSG00000040341.17	ENSG00000040341	STAU2	0.0360038145260825	2.48103512030581	1.49131784423865	0.136769800882004	0.407995854509595	Exon	DLPFC
e1096479	ENSG00000124226.10	ENSG00000124226	RNF114	-0.0500516828394039	0.377823871797031	-1.49131187269417	0.136771367383303	0.407995854509595	Exon	DLPFC
e1032714	ENSG00000105393.15	ENSG00000105393	BABAM1	0.0493443919307947	0.872863233016419	1.49131016972435	0.136771814121942	0.407995854509595	Exon	DLPFC
e99305	ENSG00000143502.14	ENSG00000143502	SUSD4	0.0979054171970252	-1.43648740060507	1.49129788642613	0.136775036422706	0.407998318554244	Exon	DLPFC
e99322	ENSG00000143502.14	ENSG00000143502	SUSD4	0.0979054171970252	-1.43648740060507	1.49129788642613	0.136775036422706	0.407998318554244	Exon	DLPFC
e262175	ENSG00000177565.16	ENSG00000177565	TBL1XR1	0.0441774524604275	0.363105779907342	1.49128441576662	0.136778570273824	0.408004805359105	Exon	DLPFC
e35817	ENSG00000123473.15	ENSG00000123473	STIL	-0.10404653867628	-2.93110962604774	-1.49128046262076	0.1367796073433	0.408004805359105	Exon	DLPFC
e1083932	ENSG00000279082.3	ENSG00000279082		0.135333250708004	-1.70961463763447	1.49126830567144	0.136782796639224	0.408008154167071	Exon	DLPFC
e935886	ENSG00000167549.18	ENSG00000167549	CORO6	0.141520068244232	-2.48799778087839	1.49126559895936	0.136783506735229	0.408008154167071	Exon	DLPFC
e507508	ENSG00000164953.15	ENSG00000164953	TMEM67	0.0998709293714784	-2.51417178342028	1.49125753578641	0.136785622096063	0.408008154167071	Exon	DLPFC
e57979	ENSG00000163349.21	ENSG00000163349	HIPK1	-0.0516701263086178	0.385153398661529	-1.49125667559018	0.136785847768695	0.408008154167071	Exon	DLPFC
e45179	ENSG00000137968.16	ENSG00000137968	SLC44A5	0.0973428607888786	-1.40491682856412	1.49125334767702	0.136786720850024	0.408008154167071	Exon	DLPFC
e211201	ENSG00000172995.16	ENSG00000172995	ARPP21	0.0670458133984558	1.75986519076066	1.49124014712749	0.136790184069855	0.408014910309479	Exon	DLPFC
e103293	ENSG00000143643.12	ENSG00000143643	TTC13	0.0490693432360668	-0.330168212417115	1.49121812646367	0.136795961435061	0.408028568857666	Exon	DLPFC
e740312	ENSG00000089041.16	ENSG00000089041	P2RX7	-0.0875910926059076	0.600699182445694	-1.49119697927768	0.136801509811643	0.408038080767621	Exon	DLPFC
e439805	ENSG00000136280.15	ENSG00000136280	CCM2	0.0406325205635077	0.839239393669583	1.49119683783865	0.136801546921519	0.408038080767621	Exon	DLPFC
e662441	ENSG00000149972.10	ENSG00000149972	CNTN5	0.0887992067690211	-0.767224894009536	1.49118966902667	0.13680342783909	0.408040116918347	Exon	DLPFC
e238740	ENSG00000114439.18	ENSG00000114439	BBX	-0.0637465759173981	0.852612230033849	-1.49117444499746	0.136807422311341	0.408040859082598	Exon	DLPFC
e451508	ENSG00000008277.14	ENSG00000008277	ADAM22	0.0614203525749822	1.42266705328851	1.49117048958802	0.136808460144243	0.408040859082598	Exon	DLPFC
e437766	ENSG00000078967.12	ENSG00000078967	UBE2D4	-0.0921696396166941	-2.36285981467181	-1.49117045305581	0.136808469729708	0.408040859082598	Exon	DLPFC
e437774	ENSG00000078967.12	ENSG00000078967	UBE2D4	-0.0921696396166941	-2.36285981467181	-1.49117045305581	0.136808469729708	0.408040859082598	Exon	DLPFC
e186014	ENSG00000115556.13	ENSG00000115556	PLCD4	0.119389048521748	-2.84209647783274	1.49115748371379	0.136811872709871	0.408047434738523	Exon	DLPFC
e1032773	ENSG00000105393.15	ENSG00000105393	BABAM1	0.0478346856009533	0.713373756879707	1.49114989327034	0.136813864370126	0.40804980099236	Exon	DLPFC
e1050473	ENSG00000105223.19	ENSG00000105223	PLD3	0.058188642658362	2.72514324293633	1.49111549313508	0.136822890920462	0.408070117990672	Exon	DLPFC
e1136432	ENSG00000100393.11	ENSG00000100393	EP300	-0.0510942479195897	0.0330111145205885	-1.49111479885392	0.136823073103678	0.408070117990672	Exon	DLPFC
e15937	ENSG00000159189.11	ENSG00000159189	C1QC	-0.212275896642031	-2.88823620662731	-1.49108637895377	0.136830530803942	0.408088786117546	Exon	DLPFC
e568376	ENSG00000065675.14	ENSG00000065675	PRKCQ	-0.126509150961942	-3.00089021434971	-1.49108068012318	0.136832026278858	0.408088961172715	Exon	DLPFC
e754178	ENSG00000102780.16	ENSG00000102780	DGKH	0.0727716295533541	-1.03693236636468	1.49107702172508	0.136832986314523	0.408088961172715	Exon	DLPFC
e320325	ENSG00000028310.17	ENSG00000028310	BRD9	-0.0382016967306108	0.534154300302574	-1.49106901675408	0.136835086994674	0.408089019587494	Exon	DLPFC
e1009349	ENSG00000071564.14	ENSG00000071564	TCF3	-0.0612914011119233	-0.626080588415163	-1.49106533490561	0.136836053200942	0.408089019587494	Exon	DLPFC
e279523	ENSG00000163995.19	ENSG00000163995	ABLIM2	0.0795864999322662	0.660957617571093	1.49106324698388	0.136836601124552	0.408089019587494	Exon	DLPFC
e669994	ENSG00000118058.20	ENSG00000118058	KMT2A	-0.0380080921594995	0.994318190707244	-1.49103465274102	0.136844105150081	0.408107824722914	Exon	DLPFC
e99796	ENSG00000143748.17	ENSG00000143748	NVL	0.0671838877675254	-1.55558184602686	1.49102233886745	0.136847336794667	0.40811369205505	Exon	DLPFC
e389039	ENSG00000096060.14	ENSG00000096060	FKBP5	-0.147086724410013	-1.24876650526918	-1.49101802282882	0.136848469506898	0.40811369205505	Exon	DLPFC
e186350	ENSG00000163482.11	ENSG00000163482	STK36	0.0812015269510163	-1.91839321814051	1.4910084709431	0.136850976354074	0.408115931064053	Exon	DLPFC
e562473	ENSG00000165689.16	ENSG00000165689	SDCCAG3	-0.0752537996359286	-1.99641862535005	-1.49100461302778	0.136851988855768	0.408115931064053	Exon	DLPFC
e875960	ENSG00000090905.18	ENSG00000090905	TNRC6A	-0.0493550953954619	0.0356485611359235	-1.49099769135131	0.136853805449628	0.408115931064053	Exon	DLPFC
e89613	ENSG00000118200.14	ENSG00000118200	CAMSAP2	0.0433782337529027	2.28202184510604	1.49099689582153	0.1368540142376	0.408115931064053	Exon	DLPFC
e789150	ENSG00000182185.18	ENSG00000182185	RAD51B	-0.135560866835527	-2.89688941490317	-1.49099086187721	0.136855597863287	0.408117079586599	Exon	DLPFC
e362050	ENSG00000155508.13	ENSG00000155508	CNOT8	-0.0993974410026592	-2.03943776778549	-1.4909786275142	0.136858808849913	0.408123080999601	Exon	DLPFC
e1118840	ENSG00000070010.18	ENSG00000070010	UFD1L	-0.0495696456496351	0.418545198992588	-1.49095109053458	0.136866036319438	0.408139137350972	Exon	DLPFC
e458518	ENSG00000077080.9	ENSG00000077080	ACTL6B	0.0905162635677831	0.303664469146905	1.49094734647621	0.136867019023315	0.408139137350972	Exon	DLPFC
e242769	ENSG00000144840.8	ENSG00000144840	RABL3	-0.0611077393278563	-0.867373241276859	-1.49094391841687	0.136867918791648	0.408139137350972	Exon	DLPFC
e253131	ENSG00000177311.11	ENSG00000177311	ZBTB38	-0.100447895191582	-2.91602779697483	-1.49093984726253	0.136868987360126	0.408139137350972	Exon	DLPFC
e331554	ENSG00000164182.10	ENSG00000164182	NDUFAF2	0.0474804186439083	1.19541391931068	1.49092316847055	0.136873365161763	0.408142200837589	Exon	DLPFC
e249407	ENSG00000196353.11	ENSG00000196353	CPNE4	0.0915672292199884	0.230333347771427	1.49091854739147	0.136874578108582	0.408142200837589	Exon	DLPFC
e996096	ENSG00000101489.19	ENSG00000101489	CELF4	0.0915864423097663	0.27959829614821	1.49091701879393	0.136874979338674	0.408142200837589	Exon	DLPFC
e773774	ENSG00000254505.9	ENSG00000254505	CHMP4A	0.0391701249069041	0.973402348330439	1.49091568493867	0.136875329453075	0.408142200837589	Exon	DLPFC
e587178	ENSG00000242288.9	ENSG00000242288		-0.0819189983653892	-2.10933691133253	-1.49090901268786	0.136877080816245	0.408142200837589	Exon	DLPFC
e390177	ENSG00000065491.8	ENSG00000065491	TBC1D22B	-0.0516045309980433	-1.18932011487258	-1.49090853546431	0.13687720608075	0.408142200837589	Exon	DLPFC
e233341	ENSG00000151276.23	ENSG00000151276	MAGI1	0.0509423689886407	0.966657086306178	1.49088934001276	0.136882244691818	0.408146795711512	Exon	DLPFC
e802155	ENSG00000066629.16	ENSG00000066629	EML1	-0.0551972384884101	-0.167736872468408	-1.49088607473301	0.136883101808892	0.408146795711512	Exon	DLPFC
e406566	ENSG00000112333.11	ENSG00000112333	NR2E1	0.0872669030269001	-1.12449196889388	1.49088532780602	0.136883297873495	0.408146795711512	Exon	DLPFC
e266397	ENSG00000175182.13	ENSG00000175182	FAM131A	0.0904648616642271	-1.66190545520109	1.49088236748347	0.136884074945519	0.408146795711512	Exon	DLPFC
e611793	ENSG00000117984.13	ENSG00000117984	CTSD	-0.0395607075712096	1.86068279549103	-1.49087983416019	0.136884739934774	0.408146795711512	Exon	DLPFC
e952103	ENSG00000172992.11	ENSG00000172992	DCAKD	-0.0376610290540298	3.05908949203189	-1.49087423306044	0.136886210214418	0.408147605833922	Exon	DLPFC
e653625	ENSG00000186635.14	ENSG00000186635	ARAP1	-0.0722133665303485	-0.983739713910898	-1.49086571197729	0.136888447008457	0.408150701404472	Exon	DLPFC
e981776	ENSG00000182446.13	ENSG00000182446	NPLOC4	-0.0318214588329629	0.936083586764018	-1.49085943547521	0.13689009461552	0.408152040198623	Exon	DLPFC
e669025	ENSG00000110274.14	ENSG00000110274	CEP164	-0.0575325835056886	-0.785945862673463	-1.49084890255279	0.136892859584582	0.408156710471056	Exon	DLPFC
e381144	ENSG00000137411.16	ENSG00000137411	VARS2	-0.0675460245212296	-0.88920287078722	-1.49084210758906	0.136894643335148	0.408157633998339	Exon	DLPFC
e258261	ENSG00000168827.14	ENSG00000168827	GFM1	0.0674380202569377	-1.1023346493353	1.49083859075896	0.136895566547689	0.408157633998339	Exon	DLPFC
e728083	ENSG00000185046.18	ENSG00000185046	ANKS1B	0.0395140992940957	1.73005071549878	1.49082863549453	0.136898179957123	0.408161488817063	Exon	DLPFC
e996205	ENSG00000101489.19	ENSG00000101489	CELF4	0.0915785584095761	0.281046317237897	1.49081542856201	0.136901647038903	0.408161488817063	Exon	DLPFC
e411268	ENSG00000152894.14	ENSG00000152894	PTPRK	-0.0698135740076719	0.0464141642833342	-1.49081279590377	0.136902338172046	0.408161488817063	Exon	DLPFC
e143920	ENSG00000071073.12	ENSG00000071073	MGAT4A	0.0478019052372483	0.427785683758979	1.49080533844235	0.136904295941316	0.408161488817063	Exon	DLPFC
e982782	ENSG00000187531.13	ENSG00000187531	SIRT7	-0.0694868394350997	-1.17612087670926	-1.49080299137895	0.136904912108374	0.408161488817063	Exon	DLPFC
e548041	ENSG00000119471.14	ENSG00000119471	HSDL2	-0.0739353770843073	-0.927689792734788	-1.49080175615506	0.13690523638862	0.408161488817063	Exon	DLPFC
e215830	ENSG00000185219.16	ENSG00000185219	ZNF445	0.047491564288173	-0.564476842303789	1.49080170509409	0.136905249793543	0.408161488817063	Exon	DLPFC
e803146	ENSG00000225746.9	ENSG00000225746	SNHG23	0.0753208309795856	-0.234876931885862	1.4907962804616	0.136906673915929	0.408162161109226	Exon	DLPFC
e903976	ENSG00000140873.15	ENSG00000140873	ADAMTS18	-0.316359908320466	-3.57683277163393	-1.49078508271734	0.136909613682853	0.408165696599307	Exon	DLPFC
e790143	ENSG00000133997.11	ENSG00000133997	MED6	0.0316947577381519	1.52821032771043	1.49078263206586	0.136910257063972	0.408165696599307	Exon	DLPFC
e496147	ENSG00000083168.9	ENSG00000083168	KAT6A	0.0593845822552797	-0.951670018475553	1.49077673436583	0.136911805424639	0.408166739220914	Exon	DLPFC
e826513	ENSG00000069966.18	ENSG00000069966	GNB5	0.0731493261090924	4.76114133504905	1.49077135299011	0.136913218243243	0.408167377744594	Exon	DLPFC
e639494	ENSG00000168003.16	ENSG00000168003	SLC3A2	-0.10969299355561	-2.70945269533335	-1.49074902831744	0.136919079451162	0.408181277734177	Exon	DLPFC
e456975	ENSG00000221838.9	ENSG00000221838	AP4M1	0.0781847171837375	-1.93100295096442	1.49074234860468	0.136920833207172	0.408182932508407	Exon	DLPFC
e236267	ENSG00000080224.17	ENSG00000080224	EPHA6	0.0755944498808895	2.45162939709112	1.49072874523863	0.136924404819493	0.408190006527026	Exon	DLPFC
e875478	ENSG00000166847.9	ENSG00000166847	DCTN5	0.0501463643955298	1.17539758339693	1.49071796344007	0.136927235670473	0.408194872132257	Exon	DLPFC
e623846	ENSG00000171714.10	ENSG00000171714	ANO5	0.0490039860931357	1.83957609165689	1.49069871770889	0.13693228891014	0.408206362774903	Exon	DLPFC
e195534	ENSG00000124831.18	ENSG00000124831	LRRFIP1	0.0554168633599525	0.576929515491471	1.49068180561144	0.136936729540438	0.408216026993674	Exon	DLPFC
e1106023	ENSG00000156265.15	ENSG00000156265	MAP3K7CL	0.125169372854726	-3.0090923072667	1.49066627365102	0.136940807884736	0.408219345718745	Exon	DLPFC
e270767	ENSG00000173950.15	ENSG00000173950	XXYLT1	-0.0830249242313227	-1.81031662046338	-1.4906659054923	0.136940904556097	0.408219345718745	Exon	DLPFC
e112453	ENSG00000162981.13	ENSG00000162981	FAM84A	0.112456253628384	-1.706902563016	1.49066386944477	0.136941439183761	0.408219345718745	Exon	DLPFC
e1164810	ENSG00000157514.16	ENSG00000157514	TSC22D3	-0.110649911212495	-0.916570737611162	-1.49065440686877	0.136943923898899	0.408223178997466	Exon	DLPFC
e603447	ENSG00000198825.12	ENSG00000198825	INPP5F	0.0544534997308933	-0.373549230716425	1.49064743712788	0.13694575405932	0.408225061030366	Exon	DLPFC
e848186	ENSG00000140525.17	ENSG00000140525	FANCI	-0.0916162870175386	-2.48398181501365	-1.49063035982712	0.136950238409407	0.408231338867057	Exon	DLPFC
e826357	ENSG00000128872.9	ENSG00000128872	TMOD2	0.0408608783710168	4.10647535516206	1.49062764830526	0.136950950441842	0.408231338867057	Exon	DLPFC
e208516	ENSG00000077097.14	ENSG00000077097	TOP2B	-0.0358454643227341	2.24229053476933	-1.4906257210201	0.13695145653928	0.408231338867057	Exon	DLPFC
e38416	ENSG00000157193.15	ENSG00000157193	LRP8	0.0718853824620877	-0.501189937388292	1.49061869356887	0.136953301932378	0.408233266168516	Exon	DLPFC
e745320	ENSG00000257035.1	ENSG00000257035		0.374259122894882	-3.91269128820857	1.49060348424865	0.136957295932078	0.408235545546549	Exon	DLPFC
e830386	ENSG00000129003.15	ENSG00000129003	VPS13C	-0.0384397672890345	1.87011485484597	-1.4906020558836	0.1369576710284	0.408235545546549	Exon	DLPFC
e676666	ENSG00000170325.14	ENSG00000170325	PRDM10	0.0617382787642335	-1.38584742116698	1.49059972351168	0.136958283523484	0.408235545546549	Exon	DLPFC
e229074	ENSG00000272886.5	ENSG00000272886	DCP1A	-0.0532681453858424	-0.617483076449882	-1.4905975208184	0.136958861966118	0.408235545546549	Exon	DLPFC
e948363	ENSG00000126581.12	ENSG00000126581	BECN1	0.0395019329417158	2.94011365689671	1.49056726280297	0.13696680812378	0.408255657217519	Exon	DLPFC
e610447	ENSG00000177595.17	ENSG00000177595	PIDD1	-0.0917622995116187	-1.84043318586741	-1.49055345170908	0.136970435219612	0.40826289486274	Exon	DLPFC
e175762	ENSG00000225539.5	ENSG00000225539		0.130409587107676	-2.30852300788665	1.49052719462288	0.13697733111091	0.408279875478125	Exon	DLPFC
e419554	ENSG00000131018.22	ENSG00000131018	SYNE1	0.0672044359596684	2.06579642567078	1.49052233844068	0.136978606518174	0.408280103313065	Exon	DLPFC
e345358	ENSG00000145782.12	ENSG00000145782	ATG12	0.0394685100627271	0.807059761711355	1.49050741475468	0.136982526069858	0.408288212244105	Exon	DLPFC
e518723	ENSG00000169398.19	ENSG00000169398	PTK2	-0.0511543948013122	2.85773417040325	-1.49050129778103	0.136984132654787	0.40828930144938	Exon	DLPFC
e216791	ENSG00000163820.14	ENSG00000163820	FYCO1	-0.102688084606038	-1.95189882529795	-1.49049015546171	0.136987059152889	0.40828930144938	Exon	DLPFC
e859499	ENSG00000008710.18	ENSG00000008710	PKD1	0.061001875815976	1.0326498907779	1.49048969323423	0.136987180556653	0.40828930144938	Exon	DLPFC
e796938	ENSG00000100722.18	ENSG00000100722	ZC3H14	0.0516944233328784	0.286249144822638	1.49047861208606	0.136990091038365	0.40828930144938	Exon	DLPFC
e916320	ENSG00000108518.7	ENSG00000108518	PFN1	-0.0532174122289694	1.32534413059465	-1.49047803952186	0.13699024142459	0.40828930144938	Exon	DLPFC
e747078	ENSG00000247077.6	ENSG00000247077	PGAM5	0.0446306602629336	1.85762973501828	1.49047722172164	0.136990456223239	0.40828930144938	Exon	DLPFC
e404336	ENSG00000112159.11	ENSG00000112159	MDN1	-0.0376149644338443	0.822670589306468	-1.49047222242185	0.136991769315907	0.40828930144938	Exon	DLPFC
e1033597	ENSG00000130477.15	ENSG00000130477	UNC13A	0.0948643015022688	1.58709675455167	1.49046940170148	0.13699251019741	0.40828930144938	Exon	DLPFC
e38001	ENSG00000121310.16	ENSG00000121310	ECHDC2	-0.0952616783820779	-2.42919674667618	-1.49046493860402	0.136993682466836	0.40828930144938	Exon	DLPFC
e1035479	ENSG00000221983.7	ENSG00000221983	UBA52	0.0902504064096159	0.152152286440072	1.49045556069202	0.136996145678233	0.408290005294301	Exon	DLPFC
e572460	ENSG00000168283.13	ENSG00000168283	BMI1	-0.0522146144336899	-0.258199276054011	-1.49044518820909	0.136998870164549	0.408290005294301	Exon	DLPFC
e139674	ENSG00000183281.14	ENSG00000183281	PLGLB1	0.20796301954761	-2.47804610074206	1.49044469866776	0.136998998750868	0.408290005294301	Exon	DLPFC
e753511	ENSG00000188811.13	ENSG00000188811	NHLRC3	-0.0466194623651241	0.0947638216322836	-1.49044324016118	0.136999381852876	0.408290005294301	Exon	DLPFC
e503299	ENSG00000040341.17	ENSG00000040341	STAU2	0.0415199098520513	2.56342660385693	1.49043978436596	0.137000289580639	0.408290005294301	Exon	DLPFC
e903153	ENSG00000166816.13	ENSG00000166816	LDHD	0.111885005660194	-2.82533350199061	1.49043387570789	0.137001841608443	0.408290005294301	Exon	DLPFC
e1106501	ENSG00000156304.14	ENSG00000156304	SCAF4	-0.0504551788529345	-0.130652589177281	-1.49043208637713	0.137002311614819	0.408290005294301	Exon	DLPFC
e952959	ENSG00000204650.13	ENSG00000204650	CRHR1-IT1	0.114602142423605	-2.33813205432018	1.49038478179389	0.137014737638504	0.408322731329028	Exon	DLPFC
e203953	ENSG00000157087.16	ENSG00000157087	ATP2B2	0.10481071680714	-0.860084301008997	1.4903811523081	0.137015691072173	0.408322731329028	Exon	DLPFC
e819062	ENSG00000214013.9	ENSG00000214013	GANC	-0.0764908863026155	-1.44660138182883	-1.49036834323171	0.137019055943807	0.408329185541939	Exon	DLPFC
e211371	ENSG00000172995.16	ENSG00000172995	ARPP21	0.0863079045370039	0.41828800480968	1.49033791412458	0.137027049754145	0.408345470793218	Exon	DLPFC
e758954	ENSG00000083535.15	ENSG00000083535	PIBF1	0.050380235524949	0.493674069224381	1.49032654259506	0.137030037179034	0.408345470793218	Exon	DLPFC
e272277	ENSG00000185485.14	ENSG00000185485	SDHAP1	-0.138065407379324	-2.10181201149005	-1.49032651549312	0.137030044299071	0.408345470793218	Exon	DLPFC
e197415	ENSG00000162804.13	ENSG00000162804	SNED1	-0.100799826946315	-2.2531269718067	-1.49032476726013	0.137030503583447	0.408345470793218	Exon	DLPFC
e973180	ENSG00000177728.15	ENSG00000177728	TMEM94	-0.065042829789992	-0.345716273342322	-1.49032471835355	0.137030516431881	0.408345470793218	Exon	DLPFC
e199436	ENSG00000188011.5	ENSG00000188011	RTP5	0.11291562295918	-2.32253044896876	1.49031932271293	0.137031933947039	0.408346121474446	Exon	DLPFC
e13345	ENSG00000127481.14	ENSG00000127481	UBR4	-0.049773020982847	-0.146092794421128	-1.49030460693171	0.137035800059694	0.40835406873941	Exon	DLPFC
e182296	ENSG00000144406.18	ENSG00000144406	UNC80	0.0643620336377477	2.0366629488949	1.49029668006156	0.137037882632671	0.408356701127745	Exon	DLPFC
e793894	ENSG00000119638.12	ENSG00000119638	NEK9	0.131157441445443	-3.03207959107626	1.49029182823476	0.137039157332404	0.408356926124245	Exon	DLPFC
e763398	ENSG00000134884.13	ENSG00000134884	ARGLU1	0.0419924706371381	1.37244456841707	1.49027941207138	0.137042419419809	0.408357448372653	Exon	DLPFC
e946051	ENSG00000141698.16	ENSG00000141698	NT5C3B	0.0475499974687039	1.06723651345452	1.49027585235202	0.137043354672759	0.408357448372653	Exon	DLPFC
e960726	ENSG00000108924.13	ENSG00000108924	HLF	0.117693584481345	-2.88802710126592	1.49027349735855	0.137043973408129	0.408357448372653	Exon	DLPFC
e982729	ENSG00000185813.10	ENSG00000185813	PCYT2	0.046947113061324	-0.0068993877356184	1.49027290372277	0.137044129376397	0.408357448372653	Exon	DLPFC
e1106603	ENSG00000142207.6	ENSG00000142207	URB1	-0.0425915036506193	0.222849778045778	-1.49026614961061	0.137045903920608	0.408359162752066	Exon	DLPFC
e32478	ENSG00000178028.13	ENSG00000178028	DMAP1	0.0449938540222249	-0.0247411575194228	1.49025620066439	0.137048517893171	0.408363378345584	Exon	DLPFC
e658647	ENSG00000150672.16	ENSG00000150672	DLG2	-0.0660723635813869	-1.67600235699066	-1.49023949780843	0.137052906465622	0.408369915160709	Exon	DLPFC
e139415	ENSG00000115561.15	ENSG00000115561	CHMP3	-0.0902041410426072	-1.9473589417984	-1.49023872262842	0.137053110142034	0.408369915160709	Exon	DLPFC
e294530	ENSG00000138758.11	ENSG00000138758	SEPT11	0.105387219009615	-1.42778918924815	1.49023414618444	0.137054312594869	0.408369924755483	Exon	DLPFC
e481736	ENSG00000104728.15	ENSG00000104728	ARHGEF10	-0.0923565320040709	-0.866747297026644	-1.49021888449037	0.137058322637968	0.408378299832145	Exon	DLPFC
e912108	ENSG00000167703.14	ENSG00000167703	SLC43A2	0.0937614709756006	-1.90301465514296	1.49021187254496	0.137060165072249	0.408380216222254	Exon	DLPFC
e387239	ENSG00000237441.9	ENSG00000237441	RGL2	0.0566143406968971	0.471279860217974	1.49020030441993	0.137063204714308	0.408382646327792	Exon	DLPFC
e168056	ENSG00000138433.15	ENSG00000138433	CIR1	-0.043640974915769	0.559690583103119	-1.49019964036883	0.137063379202049	0.408382646327792	Exon	DLPFC
e954115	ENSG00000178852.15	ENSG00000178852	EFCAB13	0.172450706870941	-3.31410374310686	1.49018943646415	0.137066060427378	0.4083842890297	Exon	DLPFC
e1036702	ENSG00000064490.13	ENSG00000064490	RFXANK	-0.0855554496723287	-1.58707515232416	-1.49018841405148	0.137066329083516	0.4083842890297	Exon	DLPFC
e925464	ENSG00000006744.18	ENSG00000006744	ELAC2	0.0455123341359089	-0.206629997917605	1.49018171839055	0.137068088491193	0.408385957910894	Exon	DLPFC
e224596	ENSG00000068028.17	ENSG00000068028	RASSF1	-0.0525797466598624	0.595273547152721	-1.49017080942266	0.137070955059999	0.408390925452662	Exon	DLPFC
e523880	ENSG00000196150.13	ENSG00000196150	ZNF250	0.0559103136303868	-1.06310607521126	1.49016011005565	0.137073766596721	0.408395675465333	Exon	DLPFC
e411486	ENSG00000152894.14	ENSG00000152894	PTPRK	-0.0962823441679569	-1.46510264983892	-1.4901556144207	0.137074947954959	0.408395675465333	Exon	DLPFC
e305651	ENSG00000154608.14	ENSG00000154608	CEP170P1	0.120214344547654	-2.2628280603899	1.49014758942655	0.137077056774111	0.408398385202115	Exon	DLPFC
e1172481	ENSG00000241489.7	ENSG00000241489		-0.141272666275928	-3.06354203797934	-1.49013499168272	0.137080367277494	0.408404675079276	Exon	DLPFC
e1035474	ENSG00000221983.7	ENSG00000221983	UBA52	0.0902038306408422	0.15470741105341	1.49010264406503	0.137088868043429	0.408416248613731	Exon	DLPFC
e634384	ENSG00000198561.13	ENSG00000198561	CTNND1	-0.0375772581375518	1.06637341766287	-1.4900979654453	0.137090097591303	0.408416248613731	Exon	DLPFC
e510952	ENSG00000155097.11	ENSG00000155097	ATP6V1C1	0.0551420667736866	3.4637323055415	1.49009536747012	0.13709078034654	0.408416248613731	Exon	DLPFC
e1001123	ENSG00000091157.13	ENSG00000091157	WDR7	0.0286827401899571	3.98464903096412	1.49009420467245	0.137091085933915	0.408416248613731	Exon	DLPFC
e960291	ENSG00000225860.2	ENSG00000225860		-0.173480026021532	-2.86109281585588	-1.49009280335941	0.137091454204684	0.408416248613731	Exon	DLPFC
e1070403	ENSG00000130844.16	ENSG00000130844	ZNF331	0.054963676948158	1.1475961988479	1.4900874904796	0.137092850458066	0.408416248613731	Exon	DLPFC
e196524	ENSG00000130414.11	ENSG00000130414	NDUFA10	0.0329840760484316	2.59290118556901	1.49008712977806	0.137092945252768	0.408416248613731	Exon	DLPFC
e531933	ENSG00000122733.12	ENSG00000122733	PHF24	0.0821419788595505	1.70997091394939	1.49008369907731	0.137093846865709	0.408416248613731	Exon	DLPFC
e1169222	ENSG00000056277.15	ENSG00000056277	ZNF280C	0.0982732865125066	-2.83897147241676	1.49007135922464	0.13709708990611	0.408420965369765	Exon	DLPFC
e393401	ENSG00000146215.13	ENSG00000146215	CRIP3	0.093711370930306	-1.85081842944614	1.49006854731489	0.137097828913274	0.408420965369765	Exon	DLPFC
e525501	ENSG00000080608.9	ENSG00000080608	PUM3	0.0559018312103727	-0.495579207641037	1.49004982959416	0.137102748257079	0.408432047214457	Exon	DLPFC
e795023	ENSG00000100577.18	ENSG00000100577	GSTZ1	0.0887583560935432	-1.43484528560256	1.49004381186623	0.137104329850091	0.408433185720564	Exon	DLPFC
e1113031	ENSG00000160194.17	ENSG00000160194	NDUFV3	0.0551980616752747	-0.0102174299778613	1.49002976470222	0.13710802181285	0.40843654611794	Exon	DLPFC
e1113035	ENSG00000160194.17	ENSG00000160194	NDUFV3	0.0551980616752747	-0.0102174299778613	1.49002976470222	0.13710802181285	0.40843654611794	Exon	DLPFC
e730634	ENSG00000111727.11	ENSG00000111727	HCFC2	-0.0495871024635428	-0.227591415945325	-1.49002582925402	0.137109056165561	0.40843654611794	Exon	DLPFC
e506324	ENSG00000123119.11	ENSG00000123119	NECAB1	0.0484004789329323	2.16182555012184	1.49001532511612	0.137111816994685	0.408438381371245	Exon	DLPFC
e687003	ENSG00000139187.9	ENSG00000139187	KLRG1	-0.100417334244517	-2.46909686650649	-1.49001335238631	0.137112335497051	0.408438381371245	Exon	DLPFC
e996066	ENSG00000101489.19	ENSG00000101489	CELF4	0.0820549801827927	1.63776050849247	1.49000979484363	0.137113270547488	0.408438381371245	Exon	DLPFC
e619574	ENSG00000133816.13	ENSG00000133816	MICAL2	0.0721892464204804	1.77770954326859	1.48999912187848	0.137116075817046	0.408443164855973	Exon	DLPFC
e47071	ENSG00000142875.19	ENSG00000142875	PRKACB	0.0432535288593177	7.45056795082022	1.48999356592926	0.137117536153775	0.408443941988509	Exon	DLPFC
e166682	ENSG00000123600.18	ENSG00000123600	METTL8	-0.0363797004945339	0.945911492224694	-1.48998056953652	0.137120952198511	0.408450544694188	Exon	DLPFC
e550821	ENSG00000136848.16	ENSG00000136848	DAB2IP	0.109469119813778	-2.49262867030294	1.48994665659753	0.137129866375983	0.408471615084308	Exon	DLPFC
e105712	ENSG00000198626.15	ENSG00000198626	RYR2	0.0856329298365282	0.250271852115574	1.48994440910104	0.137130457156996	0.408471615084308	Exon	DLPFC
e432667	ENSG00000070882.12	ENSG00000070882	OSBPL3	0.0618298685833484	-0.443312316708654	1.48993843855033	0.137132026596384	0.408471615084308	Exon	DLPFC
e361725	ENSG00000164574.15	ENSG00000164574	GALNT10	-0.0999051142329185	-2.40358516217625	-1.48992964968053	0.137134336894085	0.408471615084308	Exon	DLPFC
e436272	ENSG00000136250.11	ENSG00000136250	AOAH	-0.11720075715375	-2.52372284665715	-1.48992574230165	0.137135364022003	0.408471615084308	Exon	DLPFC
e745444	ENSG00000151948.11	ENSG00000151948	GLT1D1	0.0825365530588917	-0.195953174911102	1.48992189553043	0.137136375223881	0.408471615084308	Exon	DLPFC
e756768	ENSG00000186047.9	ENSG00000186047	DLEU7	0.0709333831593714	-0.578388578344025	1.48992171583845	0.137136422459705	0.408471615084308	Exon	DLPFC
e1031163	ENSG00000105058.11	ENSG00000105058	FAM32A	0.0318850689796345	2.42086929976425	1.48990260588484	0.137141445985765	0.408483005053518	Exon	DLPFC
e360360	ENSG00000132912.12	ENSG00000132912	DCTN4	-0.0334504896810551	0.969263360756538	-1.4898775344445	0.137148036852894	0.40849625783069	Exon	DLPFC
e668946	ENSG00000110274.14	ENSG00000110274	CEP164	0.0622172884692975	-0.818746250942952	1.48987655402091	0.13714829459503	0.40849625783069	Exon	DLPFC
e953729	ENSG00000108433.15	ENSG00000108433	GOSR2	0.0286215149050807	1.45025648736403	1.48984770270739	0.137155879442983	0.408515276117181	Exon	DLPFC
e437839	ENSG00000214783.9	ENSG00000214783		0.0600491273873933	-1.07356169379702	1.48983317526225	0.137159698749545	0.408520540062626	Exon	DLPFC
e504991	ENSG00000133739.15	ENSG00000133739	LRRCC1	-0.0809895720176399	-0.817567585809573	-1.48983185398006	0.13716004612247	0.408520540062626	Exon	DLPFC
e337723	ENSG00000085365.17	ENSG00000085365	SCAMP1	0.0452372963744313	2.02032138911582	1.48982389402378	0.137162138856612	0.408521484050982	Exon	DLPFC
e354578	ENSG00000113068.9	ENSG00000113068	PFDN1	0.0592676747005213	0.407869806692489	1.48982152224464	0.137162762420493	0.408521484050982	Exon	DLPFC
e803340	ENSG00000199593.1	ENSG00000199593	SNORD114-14	0.086206407503229	-1.14276273944478	1.48980410581456	0.137167341437201	0.408531548885235	Exon	DLPFC
e218207	ENSG00000173473.10	ENSG00000173473	SMARCC1	-0.0621987167038384	-0.619880657304894	-1.48979396112803	0.13717000866805	0.408534698544008	Exon	DLPFC
e46230	ENSG00000137965.10	ENSG00000137965	IFI44	-0.143054662229674	-2.47711038155847	-1.48978806505037	0.137171558877355	0.408534698544008	Exon	DLPFC
e694499	ENSG00000087502.17	ENSG00000087502	ERGIC2	-0.043913702786927	-0.0730054563702262	-1.48978639448998	0.137171998107123	0.408534698544008	Exon	DLPFC
e397337	ENSG00000151914.19	ENSG00000151914	DST	-0.0554747505220161	2.71398814952846	-1.48978028105768	0.137173605482091	0.408535367486475	Exon	DLPFC
e833356	ENSG00000138614.14	ENSG00000138614	VWA9	-0.0866239031156419	-2.19314479322502	-1.48975663924328	0.137179821646468	0.408535367486475	Exon	DLPFC
e427894	ENSG00000164535.14	ENSG00000164535	DAGLB	0.0636316945592286	-0.837278797620574	1.48975643868618	0.137179874380067	0.408535367486475	Exon	DLPFC
e516798	ENSG00000129292.20	ENSG00000129292	PHF20L1	0.0364717942149352	3.58693570693141	1.48974569667402	0.137182698860305	0.408535367486475	Exon	DLPFC
e239752	ENSG00000144824.19	ENSG00000144824	PHLDB2	-0.0724012461176021	0.829587518073158	-1.4897418406212	0.137183712773048	0.408535367486475	Exon	DLPFC
e239770	ENSG00000144824.19	ENSG00000144824	PHLDB2	-0.0724012461176021	0.829587518073158	-1.4897418406212	0.137183712773048	0.408535367486475	Exon	DLPFC
e105860	ENSG00000198626.15	ENSG00000198626	RYR2	0.0758603957304996	0.646366460084649	1.48973744937207	0.137184867417684	0.408535367486475	Exon	DLPFC
e350564	ENSG00000053108.16	ENSG00000053108	FSTL4	0.095522039015615	-0.302017981549209	1.4897372182031	0.137184928201967	0.408535367486475	Exon	DLPFC
e805479	ENSG00000269940.1	ENSG00000269940		-0.0719752712132701	0.408300039061176	-1.48973716881123	0.137184941189221	0.408535367486475	Exon	DLPFC
e219630	ENSG00000114270.16	ENSG00000114270	COL7A1	0.114026607770003	-2.92786972428709	1.48973704462118	0.137184973844147	0.408535367486475	Exon	DLPFC
e648033	ENSG00000173020.10	ENSG00000173020	GRK2	0.0583791052403868	-0.191655091219935	1.48973519213221	0.137185460944192	0.408535367486475	Exon	DLPFC
e167536	ENSG00000152256.13	ENSG00000152256	PDK1	0.0563935103713278	-0.421456497107605	1.48973078666786	0.137186619338056	0.408535367486475	Exon	DLPFC
e70915	ENSG00000143537.13	ENSG00000143537	ADAM15	-0.0826858070947638	-0.950094437530504	-1.48971573884096	0.137190576142758	0.408537914489966	Exon	DLPFC
e463507	ENSG00000075790.10	ENSG00000075790	BCAP29	0.041481486491324	1.50080156049932	1.48971501279426	0.137190767057941	0.408537914489966	Exon	DLPFC
e847266	ENSG00000170776.20	ENSG00000170776	AKAP13	0.0568659529912979	0.194685447663665	1.48970940154099	0.137192242553235	0.408537914489966	Exon	DLPFC
e893519	ENSG00000135720.12	ENSG00000135720	DYNC1LI2	-0.0483704506453443	2.60533058265317	-1.48970866421523	0.137192436436092	0.408537914489966	Exon	DLPFC
e740336	ENSG00000089041.16	ENSG00000089041	P2RX7	-0.0875648748975268	0.599803708908127	-1.4897047212646	0.137193473254863	0.408537914489966	Exon	DLPFC
e684737	ENSG00000111676.14	ENSG00000111676	ATN1	-0.0782681632883866	-0.515535009260604	-1.48968232127064	0.137199363561525	0.408548954816468	Exon	DLPFC
e26186	ENSG00000196182.10	ENSG00000196182	STK40	0.0641408633483291	-0.768334492788628	1.48967338239445	0.137201714184785	0.408548954816468	Exon	DLPFC
e112462	ENSG00000162981.13	ENSG00000162981	FAM84A	0.123187265771511	-2.75805198481321	1.48966720960294	0.13720333743918	0.408548954816468	Exon	DLPFC
e448483	ENSG00000186088.15	ENSG00000186088	GSAP	0.0740405405803594	-1.12957241710179	1.48966607715462	0.137203635239888	0.408548954816468	Exon	DLPFC
e985659	ENSG00000079134.11	ENSG00000079134	THOC1	-0.0708059626880952	-1.88709157931021	-1.48966354385291	0.137204301425781	0.408548954816468	Exon	DLPFC
e329127	ENSG00000213949.8	ENSG00000213949	ITGA1	-0.123955686611887	-2.06044483460946	-1.48966324764012	0.137204379321436	0.408548954816468	Exon	DLPFC
e156264	ENSG00000169554.17	ENSG00000169554	ZEB2	-0.11082409101492	-2.25579715053163	-1.4896411513317	0.137210190127344	0.408562684860258	Exon	DLPFC
e1147185	ENSG00000177189.12	ENSG00000177189	RPS6KA3	0.0515179113541761	0.75226390703548	1.48961700181628	0.137216541096083	0.408574122613453	Exon	DLPFC
e995079	ENSG00000166974.12	ENSG00000166974	MAPRE2	0.056132336016083	2.55698542955146	1.48961341373052	0.137217484729495	0.408574122613453	Exon	DLPFC
e448026	ENSG00000177679.15	ENSG00000177679	SRRM3	0.0934677119095018	-1.04103212210777	1.48960708325693	0.137219149597833	0.408574122613453	Exon	DLPFC
e936675	ENSG00000176390.11	ENSG00000176390	CRLF3	0.0420720744683651	-0.176204842204395	1.48960623270677	0.137219373287509	0.408574122613453	Exon	DLPFC
e207318	ENSG00000182568.16	ENSG00000182568	SATB1	0.141548349689357	-3.10725015255709	1.48960373374156	0.137220030502253	0.408574122613453	Exon	DLPFC
e710115	ENSG00000135424.15	ENSG00000135424	ITGA7	-0.0691872663091231	-0.678189740291721	-1.48959639169579	0.137221961435887	0.408575081358727	Exon	DLPFC
e521989	ENSG00000197858.10	ENSG00000197858	GPAA1	-0.0570134061995588	-0.942978285613727	-1.48959073183701	0.137223449974298	0.408575081358727	Exon	DLPFC
e937608	ENSG00000185158.12	ENSG00000185158	LRRC37B	0.0812044877195342	-1.87410277944494	1.48958829821582	0.137224090018605	0.408575081358727	Exon	DLPFC
e786143	ENSG00000154001.13	ENSG00000154001	PPP2R5E	0.0525443492501734	0.136060628426511	1.48958426090894	0.137225151838619	0.408575081358727	Exon	DLPFC
e1165527	ENSG00000068366.19	ENSG00000068366	ACSL4	0.0435337654756212	1.96089604265555	1.48955214784677	0.137233597866665	0.408594542754503	Exon	DLPFC
e435872	ENSG00000227544.8	ENSG00000227544		-0.17939703204631	-0.160283804423049	-1.48955028440462	0.137234087981294	0.408594542754503	Exon	DLPFC
e203242	ENSG00000163703.17	ENSG00000163703	CRELD1	0.0707171092697122	-0.582313118976371	1.48954048901357	0.137236664345684	0.408598640964024	Exon	DLPFC
e494880	ENSG00000168615.11	ENSG00000168615	ADAM9	-0.0432889233569337	0.373026318046944	-1.48952849574636	0.13723981884213	0.408602738224113	Exon	DLPFC
e525884	ENSG00000106686.16	ENSG00000106686	SPATA6L	0.108325100341617	-2.45793873638977	1.48952613289357	0.137240440331672	0.408602738224113	Exon	DLPFC
e410226	ENSG00000135549.14	ENSG00000135549	PKIB	0.0817214018818753	-1.75170975262695	1.48951381731604	0.137243679672719	0.408604309331077	Exon	DLPFC
e762367	ENSG00000169508.6	ENSG00000169508	GPR183	-0.199487444364931	-1.16518180306656	-1.48950938058726	0.137244846670884	0.408604309331077	Exon	DLPFC
e186464	ENSG00000163482.11	ENSG00000163482	STK36	0.0844554268165669	-1.76261643258954	1.48950861363905	0.137245048402981	0.408604309331077	Exon	DLPFC
e42649	ENSG00000162434.11	ENSG00000162434	JAK1	0.0366565391601199	1.13884383786026	1.4894995591837	0.137247430033934	0.408604309331077	Exon	DLPFC
e407122	ENSG00000135535.15	ENSG00000135535	CD164	-0.110285852682573	-2.64905656640575	-1.4894986265612	0.137247675347318	0.408604309331077	Exon	DLPFC
e376865	ENSG00000137261.13	ENSG00000137261	KIAA0319	0.109149868699809	-2.63333392115889	1.48949675530131	0.137248167557244	0.408604309331077	Exon	DLPFC
e336088	ENSG00000164347.17	ENSG00000164347	GFM2	0.0596772703727011	0.133827816030552	1.48949120148809	0.137249628421693	0.408605086184238	Exon	DLPFC
e722710	ENSG00000067798.14	ENSG00000067798	NAV3	0.0531176711327624	0.0360471936241125	1.48948418098882	0.137251475097683	0.408607011611111	Exon	DLPFC
e199168	ENSG00000168397.16	ENSG00000168397	ATG4B	0.0469254170317798	-0.0100905086451114	1.48947198589316	0.137254682948103	0.408612964540074	Exon	DLPFC
e487292	ENSG00000168546.10	ENSG00000168546	GFRA2	0.102360265431774	-0.0521828586463925	1.48946523618352	0.137256458445725	0.408612964540074	Exon	DLPFC
e575113	ENSG00000148516.21	ENSG00000148516	ZEB1	0.0436268455824232	0.660418388268969	1.48946289409568	0.137257074531404	0.408612964540074	Exon	DLPFC
e888415	ENSG00000159461.14	ENSG00000159461	AMFR	-0.033842451531929	1.77933613727331	-1.48945605817287	0.13725887273161	0.408614745520071	Exon	DLPFC
e1135940	ENSG00000100359.20	ENSG00000100359	SGSM3	0.0466421487895331	1.00098972107087	1.48944014208413	0.137263059554389	0.408623637250567	Exon	DLPFC
e79567	ENSG00000117143.13	ENSG00000117143	UAP1	0.0835157810923361	-1.06048448523398	1.4894347826542	0.137264469406897	0.408624048266786	Exon	DLPFC
e1001785	ENSG00000049759.17	ENSG00000049759	NEDD4L	0.0623744601565476	1.27795104523799	1.48942532093518	0.137266958435619	0.408624048266786	Exon	DLPFC
e188860	ENSG00000124006.14	ENSG00000124006	OBSL1	0.0579397652581379	-0.0181268942855061	1.48941718087885	0.137269099811686	0.408624048266786	Exon	DLPFC
e238163	ENSG00000144815.15	ENSG00000144815	NXPE3	-0.0558223123835842	0.893214579926359	-1.48941272141153	0.137270272959084	0.408624048266786	Exon	DLPFC
e623583	ENSG00000109854.13	ENSG00000109854	HTATIP2	-0.0716270503264335	0.102833383772674	-1.48940761262154	0.13727161693266	0.408624048266786	Exon	DLPFC
e827389	ENSG00000137766.16	ENSG00000137766	UNC13C	0.0825267160412129	2.03039530909832	1.48940596357923	0.137272050749749	0.408624048266786	Exon	DLPFC
e483558	ENSG00000175806.14	ENSG00000175806	MSRA	0.0792309160517646	-0.217895772413603	1.48940523005881	0.137272243718877	0.408624048266786	Exon	DLPFC
e320029	ENSG00000225138.7	ENSG00000225138		0.118628161713145	-1.64482162302494	1.48940230088066	0.137273014307497	0.408624048266786	Exon	DLPFC
e915423	ENSG00000141456.14	ENSG00000141456	PELP1	-0.0535426567798128	-0.0282481368037758	-1.48939856382449	0.137273997432136	0.408624048266786	Exon	DLPFC
e775286	ENSG00000139910.19	ENSG00000139910	NOVA1	0.0451267531789358	4.71454434983335	1.48938670542112	0.137277117113225	0.408629762601601	Exon	DLPFC
e333787	ENSG00000152942.18	ENSG00000152942	RAD17	-0.0475024704618834	0.146089243012799	-1.48938042423016	0.137278769576532	0.408631109439927	Exon	DLPFC
e672961	ENSG00000149403.11	ENSG00000149403	GRIK4	-0.0727657649429865	-1.99537552930179	-1.48937337996881	0.137280622807647	0.408633053865356	Exon	DLPFC
e427074	ENSG00000182095.14	ENSG00000182095	TNRC18	0.0771221891798624	0.743992623959052	1.48936880511743	0.137281826387359	0.408633064504522	Exon	DLPFC
e679853	ENSG00000151067.21	ENSG00000151067	CACNA1C	0.078217125198445	-0.229856566268269	1.4893589747093	0.137284412658533	0.408637190826731	Exon	DLPFC
e800870	ENSG00000100697.14	ENSG00000100697	DICER1	-0.0587966984632203	0.22792960142672	-1.48935043260154	0.137286660022832	0.408640308304283	Exon	DLPFC
e714624	ENSG00000182379.9	ENSG00000182379	NXPH4	-0.146911466828871	-3.20108657145787	-1.48933339575966	0.137291142372873	0.408644018199769	Exon	DLPFC
e46922	ENSG00000142875.19	ENSG00000142875	PRKACB	0.0432347196371706	7.45088581686273	1.48932896858787	0.137292307169135	0.408644018199769	Exon	DLPFC
e186492	ENSG00000135912.10	ENSG00000135912	TTLL4	-0.0974587288279055	-2.22664232089728	-1.48932786290715	0.137292598076768	0.408644018199769	Exon	DLPFC
e508995	ENSG00000104361.9	ENSG00000104361	NIPAL2	0.0785565134788897	0.50038956796317	1.48932627775938	0.137293015134327	0.408644018199769	Exon	DLPFC
e751008	ENSG00000120694.19	ENSG00000120694	HSPH1	0.0956517764858789	3.21564401182736	1.48932206377809	0.137294123851352	0.408644018199769	Exon	DLPFC
e911662	ENSG00000167193.7	ENSG00000167193	CRK	0.0506146094670407	0.404245984608437	1.48931832850508	0.137295106623921	0.408644018199769	Exon	DLPFC
