## Supplementary material for "Transcriptional and genetic sex differences for schizophrenia across the dorsolateral prefrontal cortex, hippocampus, and caudate nucleus": Data S2: differential_expression_analysis_4features_sex.txt (part 141 of 297)

Feature	gencodeID	ensemblID	Symbol	logFC	AveExpr	t	P.Value	adj.P.Val	Type	Tissue
e332546	ENSG00000113597.17	ENSG00000113597	TRAPPC13	0.0477235366322223	0.172567928551563	1.48930614390689	0.137298312502121	0.408646585923432	Exon	DLPFC
e70882	ENSG00000143537.13	ENSG00000143537	ADAM15	-0.0977521492720055	-2.10576193976057	-1.48929726732646	0.137300648047377	0.408646585923432	Exon	DLPFC
e99908	ENSG00000143748.17	ENSG00000143748	NVL	0.067092176036716	-1.55573642851318	1.4892960954557	0.13730095638431	0.408646585923432	Exon	DLPFC
e99912	ENSG00000143748.17	ENSG00000143748	NVL	0.067092176036716	-1.55573642851318	1.4892960954557	0.13730095638431	0.408646585923432	Exon	DLPFC
e658431	ENSG00000137494.13	ENSG00000137494	ANKRD42	0.0600894694890059	0.250415272190603	1.48928773627516	0.137303155826795	0.408646585923432	Exon	DLPFC
e7588	ENSG00000142599.17	ENSG00000142599	RERE	-0.0434013592809851	0.684879733141681	-1.4892876839602	0.137303169591836	0.408646585923432	Exon	DLPFC
e404325	ENSG00000112159.11	ENSG00000112159	MDN1	0.0453890582427957	-0.081161933046859	1.48927357528117	0.137306881887283	0.408652865358877	Exon	DLPFC
e810568	ENSG00000128731.15	ENSG00000128731	HERC2	-0.0781222495379885	0.609889388930107	-1.48926660988286	0.137308714661335	0.408652865358877	Exon	DLPFC
e277505	ENSG00000109736.14	ENSG00000109736	MFSD10	0.0956790347978458	-1.9561348056414	1.48926261783586	0.137309765079318	0.408652865358877	Exon	DLPFC
e497228	ENSG00000168522.12	ENSG00000168522	FNTA	-0.0625280364287801	0.101708090855611	-1.48926142212691	0.137310079704626	0.408652865358877	Exon	DLPFC
e818242	ENSG00000137802.13	ENSG00000137802	MAPKBP1	0.0696011482223728	-1.65412639899654	1.48923997438504	0.1373157233153	0.408661160648385	Exon	DLPFC
e957146	ENSG00000005884.17	ENSG00000005884	ITGA3	0.0901888014531053	-1.86951260599864	1.48923447998542	0.137317169102577	0.408661160648385	Exon	DLPFC
e432138	ENSG00000188732.10	ENSG00000188732	FAM221A	-0.0936211753242829	-1.0029430135647	-1.4892344354733	0.13731718081547	0.408661160648385	Exon	DLPFC
e1128867	ENSG00000184792.15	ENSG00000184792	OSBP2	-0.109955307721166	-2.45442858827938	-1.48923258659485	0.137317667328986	0.408661160648385	Exon	DLPFC
e338813	ENSG00000131732.11	ENSG00000131732	ZCCHC9	0.059353324510259	-1.22190760236295	1.48920609137223	0.13732463942337	0.408675570231408	Exon	DLPFC
e786285	ENSG00000054654.15	ENSG00000054654	SYNE2	-0.107280468849493	-1.36109983951705	-1.4891974549616	0.137326912113835	0.408675570231408	Exon	DLPFC
e1013157	ENSG00000167674.14	ENSG00000167674		0.061550001757404	-0.266715546040563	1.48919652724703	0.137327156245698	0.408675570231408	Exon	DLPFC
e976102	ENSG00000141576.14	ENSG00000141576	RNF157	0.0522167835172784	5.14500776133829	1.48919405197128	0.137327807626226	0.408675570231408	Exon	DLPFC
e183203	ENSG00000030419.16	ENSG00000030419	IKZF2	-0.111321634231104	-2.25948650003764	-1.4891899445229	0.13732888852599	0.408675570231408	Exon	DLPFC
e424310	ENSG00000071994.10	ENSG00000071994	PDCD2	0.0400898531030667	1.47933960009955	1.48918493281362	0.137330207396374	0.408675570231408	Exon	DLPFC
e105709	ENSG00000198626.15	ENSG00000198626	RYR2	0.0681347877464518	3.88506004936773	1.48918226245514	0.137330910126041	0.408675570231408	Exon	DLPFC
e245406	ENSG00000221955.10	ENSG00000221955	SLC12A8	0.10331895634976	-1.62599208558736	1.48917755865728	0.137332147980963	0.408675682493077	Exon	DLPFC
e465759	ENSG00000105971.14	ENSG00000105971	CAV2	-0.0957621104585061	-2.10681076406785	-1.48915663748003	0.137337653718123	0.408687356768648	Exon	DLPFC
e755902	ENSG00000136161.12	ENSG00000136161	RCBTB2	-0.0618288770418686	-1.19125185079055	-1.48915077434803	0.137339196724281	0.408687356768648	Exon	DLPFC
e983053	ENSG00000169696.15	ENSG00000169696	ASPSCR1	-0.07657849844782	-1.31410876218274	-1.48914362994267	0.137341076942544	0.408687356768648	Exon	DLPFC
e1000916	ENSG00000196628.14	ENSG00000196628	TCF4	0.0375664387269395	0.809296283564552	1.4891407774764	0.137341827641684	0.408687356768648	Exon	DLPFC
e140588	ENSG00000233757.6	ENSG00000233757		-0.0724509932072856	-1.69770260290268	-1.48913984954507	0.137342071851127	0.408687356768648	Exon	DLPFC
e1012632	ENSG00000089847.12	ENSG00000089847	ANKRD24	0.0917666593753696	-1.60976180253999	1.48912428852325	0.137346167191893	0.408695971837662	Exon	DLPFC
e764440	ENSG00000126216.13	ENSG00000126216	TUBGCP3	-0.0509904523101253	-0.478189322427698	-1.48911239940692	0.137349296226417	0.408696915015958	Exon	DLPFC
e677491	ENSG00000080854.14	ENSG00000080854	IGSF9B	0.0943763465780262	-0.325490582257954	1.4891081860705	0.137350405125705	0.408696915015958	Exon	DLPFC
e820853	ENSG00000067369.13	ENSG00000067369	TP53BP1	0.0387520407032792	1.07347563949398	1.48910751837039	0.13735058085695	0.408696915015958	Exon	DLPFC
e817111	ENSG00000104142.10	ENSG00000104142	VPS18	-0.0543885559043267	-0.671877243511613	-1.48910484322262	0.13735128492785	0.408696915015958	Exon	DLPFC
e1086117	ENSG00000197183.13	ENSG00000197183	NOL4L	0.0923351705370477	-2.08022610668951	1.48909808092203	0.137353064707065	0.408698639594188	Exon	DLPFC
e675390	ENSG00000260209.1	ENSG00000260209		0.0908869194375931	-1.68000352881802	1.48909167308893	0.137354751209973	0.408700086597934	Exon	DLPFC
e357628	ENSG00000113649.11	ENSG00000113649	TCERG1	0.0429795954961521	0.776791745202214	1.4890860679827	0.137356226453172	0.408700097226444	Exon	DLPFC
e242814	ENSG00000144840.8	ENSG00000144840	RABL3	-0.0611821557245849	-0.873672513055486	-1.48907960296815	0.1373579280363	0.408700097226444	Exon	DLPFC
e542423	ENSG00000198000.11	ENSG00000198000	NOL8	-0.0841877816272973	-2.13135490628623	-1.48907416445787	0.137359359457525	0.408700097226444	Exon	DLPFC
e365456	ENSG00000204764.12	ENSG00000204764	RANBP17	-0.0817314677736107	-2.03849173378287	-1.48906836161833	0.137360886783308	0.408700097226444	Exon	DLPFC
e273633	ENSG00000186001.12	ENSG00000186001	LRCH3	-0.0477431104704591	0.0557387729537761	-1.48906576243999	0.137361570899562	0.408700097226444	Exon	DLPFC
e804425	ENSG00000131323.14	ENSG00000131323	TRAF3	0.0679914774924652	-0.780054858846599	1.48906429933908	0.137361955995928	0.408700097226444	Exon	DLPFC
e865386	ENSG00000118898.15	ENSG00000118898	PPL	0.105637764379822	-1.27799273459614	1.48905808431219	0.137363591835177	0.408701393388078	Exon	DLPFC
e586258	ENSG00000156026.14	ENSG00000156026	MCU	0.0579677504287204	-0.245094010599482	1.4890489457377	0.137365997200337	0.408704979097098	Exon	DLPFC
e1029080	ENSG00000132002.7	ENSG00000132002	DNAJB1	0.1039117983738	-2.49926248842322	1.48904128057095	0.137368014774845	0.408707410960217	Exon	DLPFC
e1096346	ENSG00000177410.12	ENSG00000177410	ZFAS1	-0.0523950708588097	0.533165844136484	-1.4890304812491	0.137370857339876	0.408712297331819	Exon	DLPFC
e257440	ENSG00000114850.6	ENSG00000114850	SSR3	-0.130940072914904	-3.05145710059548	-1.48902529126411	0.137372223448328	0.408712790832696	Exon	DLPFC
e42687	ENSG00000226891.7	ENSG00000226891	LINC01359	-0.131634125576371	-2.81708535242838	-1.48901606314714	0.137374652500337	0.408716446789827	Exon	DLPFC
e952115	ENSG00000172992.11	ENSG00000172992	DCAKD	-0.0447779176517536	0.66918619857741	-1.48901071245125	0.137376060941436	0.408717066192628	Exon	DLPFC
e409866	ENSG00000111879.18	ENSG00000111879	FAM184A	0.065107140047492	0.0420172031740382	1.48899391634601	0.13738048218198	0.408725412304856	Exon	DLPFC
e620002	ENSG00000133794.17	ENSG00000133794	ARNTL	0.0605349287421259	1.1049927522533	1.48899093584602	0.137381266750819	0.408725412304856	Exon	DLPFC
e503743	ENSG00000254349.5	ENSG00000254349	MIR2052HG	0.11902298676592	-2.90811392573654	1.48898172148085	0.137383692306665	0.408727512843724	Exon	DLPFC
e397912	ENSG00000151914.19	ENSG00000151914	DST	-0.120902334517191	2.62607806928407	-1.48896940528	0.137386934430203	0.408727512843724	Exon	DLPFC
e990233	ENSG00000085415.15	ENSG00000085415	SEH1L	0.0612894166346772	-0.355852896258779	1.48896058698042	0.137389255800671	0.408727512843724	Exon	DLPFC
e357120	ENSG00000145819.15	ENSG00000145819	ARHGAP26	0.0495078172199119	1.73964102569415	1.48895899454642	0.137389675003692	0.408727512843724	Exon	DLPFC
e922764	ENSG00000178971.13	ENSG00000178971	CTC1	-0.0951353357897256	-1.79066710275434	-1.4889578511372	0.137389976003024	0.408727512843724	Exon	DLPFC
e854692	ENSG00000007541.16	ENSG00000007541	PIGQ	0.058867126372377	1.8710264441986	1.4889575317859	0.137390060071468	0.408727512843724	Exon	DLPFC
e1021335	ENSG00000076662.9	ENSG00000076662	ICAM3	-0.104101139535133	-2.01181212415585	-1.48895633635422	0.137390374766264	0.408727512843724	Exon	DLPFC
e649468	ENSG00000110717.11	ENSG00000110717	NDUFS8	0.09843809997788	-2.51690826436647	1.4889493413502	0.137392216197092	0.408728560717891	Exon	DLPFC
e858713	ENSG00000140988.15	ENSG00000140988	RPS2	-0.0630688136680238	2.1490003666438	-1.48894494541912	0.137393373433227	0.408728560717891	Exon	DLPFC
e947833	ENSG00000068137.14	ENSG00000068137	PLEKHH3	0.110563369659468	-2.89104875218757	1.48894131991739	0.137394327858241	0.408728560717891	Exon	DLPFC
e875221	ENSG00000103365.15	ENSG00000103365	GGA2	0.0469893606930478	0.52300274126565	1.48893512205291	0.137395959477929	0.408729843863239	Exon	DLPFC
e318432	ENSG00000154556.17	ENSG00000154556	SORBS2	0.0624584281811425	0.282845179670644	1.48892635244496	0.137398268147943	0.40873314107929	Exon	DLPFC
e221743	ENSG00000188315.7	ENSG00000188315	C3orf62	0.031504473204431	1.35674895318946	1.48889578322494	0.13740631597652	0.408753510969768	Exon	DLPFC
e875200	ENSG00000103365.15	ENSG00000103365	GGA2	0.0585018200760802	-0.0756492457705445	1.48887804147214	0.137410986939756	0.408763205795009	Exon	DLPFC
e288760	ENSG00000282278.1	ENSG00000282278		-0.0960423685798646	-0.006501973377568	-1.48887228364137	0.137412502860141	0.408763205795009	Exon	DLPFC
e85748	ENSG00000198216.10	ENSG00000198216	CACNA1E	0.0809071386039651	0.532357723931165	1.48886972635656	0.137413176145662	0.408763205795009	Exon	DLPFC
e875472	ENSG00000166847.9	ENSG00000166847	DCTN5	0.0500051214882364	1.19010932569272	1.48886272039862	0.137415020697153	0.408765121973519	Exon	DLPFC
e557338	ENSG00000148343.18	ENSG00000148343	FAM73B	0.0500651052371006	-0.320686721367248	1.4888423741738	0.137420377626381	0.408775131909397	Exon	DLPFC
e588701	ENSG00000156113.21	ENSG00000156113	KCNMA1	0.0815483724705471	2.28090514345938	1.48884082089494	0.137420786593658	0.408775131909397	Exon	DLPFC
e409515	ENSG00000047936.10	ENSG00000047936	ROS1	0.124161139312888	-1.8449337994376	1.48883526233764	0.137422250129977	0.408775914566645	Exon	DLPFC
e124524	ENSG00000171132.13	ENSG00000171132	PRKCE	0.0771440235062794	1.57260593612675	1.48882181671687	0.13742579033487	0.408777881542936	Exon	DLPFC
e976746	ENSG00000070526.14	ENSG00000070526	ST6GALNAC1	-0.139289569878896	-3.16861974963381	-1.48881937710527	0.137426432687264	0.408777881542936	Exon	DLPFC
e502631	ENSG00000140396.12	ENSG00000140396	NCOA2	-0.0487105388078361	-0.29550470242955	-1.48881289094534	0.137428140511559	0.408777881542936	Exon	DLPFC
e336059	ENSG00000049860.13	ENSG00000049860	HEXB	0.0575842895475046	-0.337330326606586	1.48881192240945	0.137428395531214	0.408777881542936	Exon	DLPFC
e536430	ENSG00000274349.4	ENSG00000274349	ZNF658	0.0504426426346961	1.70515603561053	1.48880725180243	0.137429625327226	0.408777881542936	Exon	DLPFC
e556170	ENSG00000197694.14	ENSG00000197694	SPTAN1	0.0466115109830852	2.67102683486996	1.48880276935263	0.13743080558844	0.408777881542936	Exon	DLPFC
e990794	ENSG00000101654.17	ENSG00000101654	RNMT	0.0383998119005995	4.69713879045215	1.48879705592391	0.137432309986625	0.408777881542936	Exon	DLPFC
e797859	ENSG00000198668.10	ENSG00000198668	CALM1	0.052553907303578	5.74900532066193	1.48879627795527	0.137432514833888	0.408777881542936	Exon	DLPFC
e385694	ENSG00000204301.6	ENSG00000204301	NOTCH4	-0.149743987239635	-2.96727676718419	-1.48878644224343	0.137435104699889	0.408782014228991	Exon	DLPFC
e1038884	ENSG00000268362.5	ENSG00000268362		-0.0843394312435869	-1.66116087931655	-1.48877190465497	0.137438932698049	0.408789829466283	Exon	DLPFC
e187458	ENSG00000198925.10	ENSG00000198925	ATG9A	-0.0408253260200907	1.31309564489287	-1.4887639830838	0.137441018619329	0.408792463086982	Exon	DLPFC
e890456	ENSG00000205336.11	ENSG00000205336	ADGRG1	-0.0796648049546394	0.63805564198172	-1.48874509631921	0.137445992012458	0.408796114247797	Exon	DLPFC
e1050279	ENSG00000105221.16	ENSG00000105221	AKT2	-0.0483611857381182	0.405555052185431	-1.4887399472505	0.137447347924925	0.408796114247797	Exon	DLPFC
e990747	ENSG00000101654.17	ENSG00000101654	RNMT	0.0383977944773006	4.69715721901257	1.48873575401449	0.137448452144098	0.408796114247797	Exon	DLPFC
e354567	ENSG00000113068.9	ENSG00000113068	PFDN1	0.0268249013583202	3.43960796898572	1.48873404902566	0.137448901126599	0.408796114247797	Exon	DLPFC
e20201	ENSG00000009780.15	ENSG00000009780	FAM76A	-0.0888565231263543	-2.35845292843187	-1.48873348799569	0.137449048865432	0.408796114247797	Exon	DLPFC
e72370	ENSG00000125459.14	ENSG00000125459	MSTO1	0.176011552599294	-2.74012617024133	1.48873196816782	0.137449449089942	0.408796114247797	Exon	DLPFC
e1077446	ENSG00000125826.19	ENSG00000125826	RBCK1	-0.0833577647360011	-1.86158804445588	-1.48872037381934	0.137452502322267	0.408799753707712	Exon	DLPFC
e555708	ENSG00000167114.12	ENSG00000167114	SLC27A4	0.0487856436636445	0.0849190238171827	1.4887182038065	0.137453073774901	0.408799753707712	Exon	DLPFC
e1077146	ENSG00000130724.8	ENSG00000130724	CHMP2A	0.067874549705402	-0.658650581687553	1.48870173106148	0.137457411778607	0.408809084903857	Exon	DLPFC
e396462	ENSG00000112144.15	ENSG00000112144	ICK	-0.116875298013045	-2.99620447538738	-1.48868712574587	0.137461258094071	0.408816953630526	Exon	DLPFC
e125435	ENSG00000162869.15	ENSG00000162869	PPP1R21	0.0516470522863351	0.793823764032445	1.48867860613828	0.137463501774481	0.408820055941109	Exon	DLPFC
e714943	ENSG00000258830.1	ENSG00000258830		0.0629449918049096	1.02716091207612	1.48866162840437	0.137467973028479	0.408828925665937	Exon	DLPFC
e527864	ENSG00000164946.19	ENSG00000164946	FREM1	0.100010413606825	-2.56376972719228	1.48865816436198	0.137468885332107	0.408828925665937	Exon	DLPFC
e868964	ENSG00000179889.18	ENSG00000179889	PDXDC1	0.0547353626151186	-0.459042900398193	1.4886474481936	0.137471707613428	0.408833748519866	Exon	DLPFC
e673809	ENSG00000023171.15	ENSG00000023171	GRAMD1B	0.0606932984402523	-0.0767150960415617	1.48863470049276	0.137475064991071	0.408840162624445	Exon	DLPFC
e46988	ENSG00000142875.19	ENSG00000142875	PRKACB	0.0432138728595697	7.45038717054656	1.48862959861959	0.137476408695473	0.408840588161517	Exon	DLPFC
e754796	ENSG00000133114.17	ENSG00000133114	GPALPP1	0.036539321456199	0.656878574152568	1.48861406272882	0.137480500518943	0.408846124484228	Exon	DLPFC
e677019	ENSG00000196323.11	ENSG00000196323	ZBTB44	-0.051691406155601	-0.0418200210005845	-1.4886112015402	0.137481254105504	0.408846124484228	Exon	DLPFC
e317308	ENSG00000168538.15	ENSG00000168538	TRAPPC11	0.0442688295190111	0.0787592286632541	1.4886042426737	0.137483086961416	0.408846124484228	Exon	DLPFC
e224429	ENSG00000214706.10	ENSG00000214706	IFRD2	-0.0985336713579203	-2.79220452204063	-1.48860233289298	0.137483589970911	0.408846124484228	Exon	DLPFC
e370861	ENSG00000161013.16	ENSG00000161013	MGAT4B	0.0514721500603747	-0.069983871052813	1.4885997377759	0.137484273490685	0.408846124484228	Exon	DLPFC
e462224	ENSG00000189056.13	ENSG00000189056	RELN	0.133115367773457	-3.08204274286863	1.48859402528572	0.137485778094889	0.408847028421201	Exon	DLPFC
e670881	ENSG00000255121.2	ENSG00000255121		-0.069087205117567	-0.75998857222531	-1.48858452409476	0.137488280627536	0.408847785688268	Exon	DLPFC
e977414	ENSG00000129657.14	ENSG00000129657	SEC14L1	-0.062212593686991	0.565799741121887	-1.48858394173106	0.137488434018315	0.408847785688268	Exon	DLPFC
e675433	ENSG00000109832.13	ENSG00000109832	DDX25	0.0677610748921205	-0.224514133491419	1.48856934022797	0.137492280001751	0.408855652058928	Exon	DLPFC
e310078	ENSG00000164163.10	ENSG00000164163	ABCE1	-0.0396383211845512	0.676163940493827	-1.48855410298184	0.137496293526447	0.408864016499035	Exon	DLPFC
e1050861	ENSG00000160460.15	ENSG00000160460	SPTBN4	0.0739374379614141	1.71539237895272	1.48854382878225	0.137498999824798	0.408868493610842	Exon	DLPFC
e957267	ENSG00000167100.14	ENSG00000167100	SAMD14	0.0814775284968756	-0.470562504375862	1.48853291781629	0.137501873897171	0.408873469534725	Exon	DLPFC
e990315	ENSG00000101639.18	ENSG00000101639	CEP192	-0.039919907225445	1.74851722486535	-1.48851819896199	0.137505751084293	0.408879425928973	Exon	DLPFC
e126136	ENSG00000179915.22	ENSG00000179915	NRXN1	0.0607747930101487	0.004341224290831	1.48851207902482	0.137507363200822	0.408879425928973	Exon	DLPFC
e676962	ENSG00000084234.16	ENSG00000084234	APLP2	0.0433830536353753	2.08955891294537	1.48851163872152	0.137507479186276	0.408879425928973	Exon	DLPFC
e734543	ENSG00000111237.18	ENSG00000111237	VPS29	0.0411108751325796	3.14532264816763	1.48849702487877	0.137511328832852	0.408886412276355	Exon	DLPFC
e871367	ENSG00000157106.16	ENSG00000157106	SMG1	-0.0357058715426241	1.48565791066689	-1.48848282437779	0.13751506967496	0.408886412276355	Exon	DLPFC
e974176	ENSG00000108469.14	ENSG00000108469	RECQL5	-0.0937413712584986	-2.44626589454432	-1.48848219362928	0.137515235835053	0.408886412276355	Exon	DLPFC
e658065	ENSG00000137509.10	ENSG00000137509	PRCP	0.112059409044525	-2.56767282405124	1.48848163007632	0.137515384293737	0.408886412276355	Exon	DLPFC
e1167322	ENSG00000077713.18	ENSG00000077713	SLC25A43	-0.126297884667932	-2.9633590239254	-1.48847992880992	0.137515832464921	0.408886412276355	Exon	DLPFC
e701554	ENSG00000134285.10	ENSG00000134285	FKBP11	0.107400881377175	-1.6390930607602	1.48844894245546	0.137523995517939	0.408898556031134	Exon	DLPFC
e1102773	ENSG00000277117.4	ENSG00000277117		-0.22176592691448	-1.08086478885007	-1.48844604292101	0.137524759391223	0.408898556031134	Exon	DLPFC
e1058820	ENSG00000011485.14	ENSG00000011485	PPP5C	0.0385118473148563	1.21389688013261	1.4884362102672	0.137527349797581	0.408898556031134	Exon	DLPFC
e775281	ENSG00000139910.19	ENSG00000139910	NOVA1	0.0451005691051458	4.71465184754614	1.48843015382194	0.137528945383017	0.408898556031134	Exon	DLPFC
e389184	ENSG00000096063.15	ENSG00000096063	SRPK1	0.0813861532671968	-1.1789892400077	1.48842553938632	0.137530161077078	0.408898556031134	Exon	DLPFC
e389207	ENSG00000096063.15	ENSG00000096063	SRPK1	0.0813861532671968	-1.1789892400077	1.48842553938632	0.137530161077078	0.408898556031134	Exon	DLPFC
e389232	ENSG00000096063.15	ENSG00000096063	SRPK1	0.0813861532671968	-1.1789892400077	1.48842553938632	0.137530161077078	0.408898556031134	Exon	DLPFC
e389237	ENSG00000096063.15	ENSG00000096063	SRPK1	0.0813861532671968	-1.1789892400077	1.48842553938632	0.137530161077078	0.408898556031134	Exon	DLPFC
e1102512	ENSG00000171703.16	ENSG00000171703	TCEA2	0.0533956218650735	-0.293461343616475	1.48841987293404	0.137531653941096	0.408898556031134	Exon	DLPFC
e325264	ENSG00000168724.14	ENSG00000168724	DNAJC21	0.0526160594530967	0.288898531545418	1.48841884606176	0.137531924478677	0.408898556031134	Exon	DLPFC
e854702	ENSG00000007541.16	ENSG00000007541	PIGQ	0.0588608564086744	1.87122616564194	1.48840819228037	0.137534731325513	0.408903330999438	Exon	DLPFC
e455742	ENSG00000160917.14	ENSG00000160917	CPSF4	0.0559465965979986	-0.851869097058377	1.4883996426385	0.137536983847519	0.40890589294084	Exon	DLPFC
e261859	ENSG00000169760.17	ENSG00000169760	NLGN1	-0.0645184892509313	-1.14879206933672	-1.48838011278758	0.137542129365398	0.40890589294084	Exon	DLPFC
e888407	ENSG00000159461.14	ENSG00000159461	AMFR	-0.0338192538338852	1.78709589327903	-1.48837573006371	0.137543284099455	0.40890589294084	Exon	DLPFC
e988258	ENSG00000168502.17	ENSG00000168502	MTCL1	0.101782664847682	-1.67874928078943	1.48837354898501	0.137543858759915	0.40890589294084	Exon	DLPFC
e718367	ENSG00000174099.10	ENSG00000174099	MSRB3	0.0597922729482491	-1.10013219876946	1.48837250903045	0.137544132762954	0.40890589294084	Exon	DLPFC
e117259	ENSG00000115211.15	ENSG00000115211	EIF2B4	0.0988261466317633	-1.82390691503175	1.48837197842616	0.137544272564599	0.40890589294084	Exon	DLPFC
e105663	ENSG00000198626.15	ENSG00000198626	RYR2	0.0788449536150063	1.13753793612363	1.48836498707813	0.137546114629245	0.40890589294084	Exon	DLPFC
e980087	ENSG00000181045.14	ENSG00000181045	SLC26A11	-0.0863685760681472	-1.79382647845138	-1.48836381480197	0.137546423499801	0.40890589294084	Exon	DLPFC
e499527	ENSG00000170786.12	ENSG00000170786	SDR16C5	0.109951057021752	-1.39786384533072	1.48836287960392	0.137546669905555	0.40890589294084	Exon	DLPFC
e815826	ENSG00000259288.6	ENSG00000259288		0.102595104335597	-0.559925369361074	1.48835934539242	0.137547601101829	0.40890589294084	Exon	DLPFC
e366669	ENSG00000051596.9	ENSG00000051596	THOC3	0.207102537751292	-2.13877360080541	1.48833511375326	0.137553985800859	0.408921303646742	Exon	DLPFC
e312328	ENSG00000197410.12	ENSG00000197410	DCHS2	0.0867171016547871	-0.723248905638006	1.48831423974945	0.13755948599378	0.408932336462989	Exon	DLPFC
e130012	ENSG00000119844.15	ENSG00000119844	AFTPH	0.051836573435081	0.0542592633216372	1.48831191404225	0.13756009881624	0.408932336462989	Exon	DLPFC
e627460	ENSG00000166181.12	ENSG00000166181	API5	-0.0378285257302903	1.34533674480204	-1.48829029481015	0.137565795572167	0.408942916987816	Exon	DLPFC
e246367	ENSG00000159685.10	ENSG00000159685	CHCHD6	0.0660020188597486	0.161137795583189	1.48828929203112	0.13756605981297	0.408942916987816	Exon	DLPFC
e11141	ENSG00000132906.17	ENSG00000132906	CASP9	-0.0489527708073361	-0.420735177658786	-1.48826602208265	0.137572191752647	0.408949426074137	Exon	DLPFC
e1092818	ENSG00000223891.5	ENSG00000223891	OSER1-AS1	0.0836993013426831	-1.96716976992413	1.48826574465093	0.137572264860856	0.408949426074137	Exon	DLPFC
e937729	ENSG00000126858.16	ENSG00000126858	RHOT1	0.0375297295182266	1.34215122398025	1.48826351409849	0.137572852652331	0.408949426074137	Exon	DLPFC
e292582	ENSG00000156140.9	ENSG00000156140	ADAMTS3	0.0994184707343024	-1.50216566399617	1.48826275317353	0.137573053170456	0.408949426074137	Exon	DLPFC
e917981	ENSG00000256806.4	ENSG00000256806	C17orf100	-0.0992170224294501	-2.61610131927263	-1.48825452086508	0.137575222553983	0.408952304858913	Exon	DLPFC
e253151	ENSG00000155903.11	ENSG00000155903	RASA2	0.0504874972273642	-0.0651791736420909	1.48821208710423	0.13758640514769	0.408981975779065	Exon	DLPFC
e1158687	ENSG00000082458.11	ENSG00000082458	DLG3	0.0662023690302867	1.34371215895974	1.4882008260185	0.137589372906338	0.408986684845971	Exon	DLPFC
e34097	ENSG00000132780.16	ENSG00000132780	NASP	-0.0630383261065588	1.03108520503258	-1.48819193894233	0.137591715050946	0.408986684845971	Exon	DLPFC
e656349	ENSG00000158636.16	ENSG00000158636	EMSY	-0.0593514981524391	-0.920849760247453	-1.4881792323175	0.137595063872183	0.408986684845971	Exon	DLPFC
e808825	ENSG00000140157.14	ENSG00000140157	NIPA2	0.07411585939651	-0.929460686621163	1.48817683928611	0.137595694560833	0.408986684845971	Exon	DLPFC
e808829	ENSG00000140157.14	ENSG00000140157	NIPA2	0.07411585939651	-0.929460686621163	1.48817683928611	0.137595694560833	0.408986684845971	Exon	DLPFC
e721564	ENSG00000072657.8	ENSG00000072657	TRHDE	0.0743671727226477	0.398460646243541	1.48817246117796	0.137596848426595	0.408986684845971	Exon	DLPFC
e1076260	ENSG00000196724.12	ENSG00000196724	ZNF418	0.0834679959939678	-1.52501569130848	1.48817239700279	0.137596865340243	0.408986684845971	Exon	DLPFC
e150435	ENSG00000186132.14	ENSG00000186132	C2orf76	-0.0622779530111239	-0.826075967371271	-1.488169618284	0.137597597685283	0.408986684845971	Exon	DLPFC
e405028	ENSG00000271860.6	ENSG00000271860		-0.0707299572618154	-1.10305100256676	-1.48815411853167	0.13760168277682	0.40899525713789	Exon	DLPFC
e562168	ENSG00000130559.18	ENSG00000130559	CAMSAP1	0.0445575554896486	0.208118183752274	1.48814591824501	0.13760384407009	0.408998111199661	Exon	DLPFC
e854778	ENSG00000007541.16	ENSG00000007541	PIGQ	0.0588498210194403	1.87121820791828	1.48814037123275	0.137605306072939	0.408998886737952	Exon	DLPFC
e810644	ENSG00000128731.15	ENSG00000128731	HERC2	-0.0718774545829058	6.50162648055687e-05	-1.48812378667128	0.137609677268266	0.409003859853504	Exon	DLPFC
e952952	ENSG00000204650.13	ENSG00000204650	CRHR1-IT1	0.114329661467975	-2.33754774046406	1.48812035210081	0.137610582531953	0.409003859853504	Exon	DLPFC
e952956	ENSG00000204650.13	ENSG00000204650	CRHR1-IT1	0.114329661467975	-2.33754774046406	1.48812035210081	0.137610582531953	0.409003859853504	Exon	DLPFC
e175071	ENSG00000115419.12	ENSG00000115419	GLS	0.0619633926415157	0.966450883934236	1.48807487864671	0.137622568589595	0.409029116387917	Exon	DLPFC
e47983	ENSG00000122417.15	ENSG00000122417	ODF2L	0.0543100690428946	0.0605255065348207	1.48807465429875	0.137622627726046	0.409029116387917	Exon	DLPFC
e348144	ENSG00000245937.7	ENSG00000245937	LINC01184	-0.0898498583701936	-1.48043552301226	-1.48807300059466	0.137623063630733	0.409029116387917	Exon	DLPFC
e236874	ENSG00000064225.12	ENSG00000064225	ST3GAL6	0.0863572686691542	-2.23705192220009	1.48806111660944	0.137626196196527	0.409029116387917	Exon	DLPFC
e471945	ENSG00000155561.14	ENSG00000155561	NUP205	-0.0442451919076388	-0.193670521699833	-1.48806002624618	0.137626483614213	0.409029116387917	Exon	DLPFC
e20544	ENSG00000126698.10	ENSG00000126698	DNAJC8	0.0411486249861491	2.04994861271016	1.48805408844788	0.137628048814722	0.409029116387917	Exon	DLPFC
e937565	ENSG00000185158.12	ENSG00000185158	LRRC37B	0.0588120299532035	-0.840106486804844	1.48805163568575	0.137628695365552	0.409029116387917	Exon	DLPFC
e536546	ENSG00000260691.5	ENSG00000260691	ANKRD20A1	0.192550187128296	-2.20813717416355	1.48805145520653	0.13762874294017	0.409029116387917	Exon	DLPFC
e182515	ENSG00000197713.14	ENSG00000197713	RPE	-0.120233113090454	-1.71407293442798	-1.48804555988415	0.137630296963753	0.409029116387917	Exon	DLPFC
e1101494	ENSG00000075043.18	ENSG00000075043	KCNQ2	0.0810980246217217	0.765518638192722	1.48804254441754	0.137631091854496	0.409029116387917	Exon	DLPFC
e1095978	ENSG00000124207.16	ENSG00000124207	CSE1L	0.0463507556292331	1.20699594406113	1.48803075328067	0.137634200086044	0.409029657399707	Exon	DLPFC
e809620	ENSG00000224078.12	ENSG00000224078	SNHG14	0.0861257456336075	0.0791079338813889	1.48801591968064	0.137638110410752	0.409029657399707	Exon	DLPFC
e343258	ENSG00000145730.20	ENSG00000145730	PAM	0.0611116074650158	0.599607018980527	1.48801467614855	0.137638438225456	0.409029657399707	Exon	DLPFC
e277954	ENSG00000159788.18	ENSG00000159788	RGS12	0.0678922670926578	-0.615442394744896	1.4880110886053	0.137639383961925	0.409029657399707	Exon	DLPFC
e278066	ENSG00000159788.18	ENSG00000159788	RGS12	0.0678922670926578	-0.615442394744896	1.4880110886053	0.137639383961925	0.409029657399707	Exon	DLPFC
e499410	ENSG00000008988.9	ENSG00000008988	RPS20	-0.0361087707495463	4.92670310361817	-1.48800809809235	0.137640172315053	0.409029657399707	Exon	DLPFC
e551477	ENSG00000236901.5	ENSG00000236901	MIR600HG	0.0702815912783145	4.96338285350966	1.48800607871123	0.137640704662302	0.409029657399707	Exon	DLPFC
e425774	ENSG00000106266.9	ENSG00000106266	SNX8	-0.0664397467763344	-1.38612660825495	-1.48800540124203	0.137640883256418	0.409029657399707	Exon	DLPFC
e129116	ENSG00000115484.14	ENSG00000115484	CCT4	0.0519446472195522	0.933168200997368	1.48799998054987	0.137642312263227	0.409030334459792	Exon	DLPFC
e931662	ENSG00000108599.14	ENSG00000108599	AKAP10	0.0353855204275254	0.988747585189308	1.48795925369624	0.137653049073367	0.409058671176246	Exon	DLPFC
e1176393	ENSG00000147403.16	ENSG00000147403	RPL10	-0.0399874701317755	2.65997463371911	-1.48794934958896	0.137655660188689	0.409059728326847	Exon	DLPFC
e715842	ENSG00000175203.15	ENSG00000175203	DCTN2	0.0361602033240026	2.53965488735844	1.48794879146351	0.137655807333826	0.409059728326847	Exon	DLPFC
e1128966	ENSG00000133422.12	ENSG00000133422	MORC2	0.061479632427592	-1.21099237683182	1.48793221897045	0.137660176589389	0.409069142304818	Exon	DLPFC
e870445	ENSG00000244257.5	ENSG00000244257	PKD1P1	0.165945133628438	-2.37954895998097	1.48792316652058	0.137662563268224	0.40907266477137	Exon	DLPFC
e127583	ENSG00000138035.14	ENSG00000138035	PNPT1	-0.0546092977809998	1.63667769404766	-1.48789383802336	0.137670295947939	0.409092073004013	Exon	DLPFC
e1062525	ENSG00000183207.12	ENSG00000183207	RUVBL2	0.0631232244967496	-0.462748391901592	1.48787694963844	0.137674748850707	0.4091017350117	Exon	DLPFC
e277064	ENSG00000168884.14	ENSG00000168884	TNIP2	-0.0714631149300874	-0.447327086985093	-1.48787076928278	0.137676378431843	0.40910300739875	Exon	DLPFC
e221564	ENSG00000172037.13	ENSG00000172037	LAMB2	-0.0749913796533573	-1.03492685477489	-1.48786609474565	0.137677610982081	0.409103100003352	Exon	DLPFC
e871245	ENSG00000157106.16	ENSG00000157106	SMG1	-0.0448663428484722	0.501305865572202	-1.4878554510921	0.137680417460314	0.409104928209419	Exon	DLPFC
e592185	ENSG00000107854.5	ENSG00000107854	TNKS2	-0.0345652962341853	1.65552899121119	-1.48785024707109	0.137681789652974	0.409104928209419	Exon	DLPFC
e329369	ENSG00000164172.18	ENSG00000164172	MOCS2	0.0466545309164237	1.39087379322446	1.48785009249615	0.137681830411351	0.409104928209419	Exon	DLPFC
e40765	ENSG00000134709.10	ENSG00000134709	HOOK1	0.0833596364252557	0.0739603979309232	1.48784182995418	0.137684009094953	0.409107832090503	Exon	DLPFC
e783999	ENSG00000139971.15	ENSG00000139971	C14orf37	0.0507644760990711	3.89932967151949	1.48783036325274	0.137687032701964	0.409113246464948	Exon	DLPFC
e985404	ENSG00000175711.8	ENSG00000175711	B3GNTL1	0.0935021166946234	-1.9798556824701	1.48782480474515	0.137688498420309	0.40911403178809	Exon	DLPFC
e1029704	ENSG00000105143.12	ENSG00000105143	SLC1A6	0.11072483163672	-2.51504490014783	1.48782007683086	0.137689745129691	0.409114166361562	Exon	DLPFC
e44251	ENSG00000118454.12	ENSG00000118454	ANKRD13C	0.0325108837128684	1.82347942616087	1.48781419844936	0.137691295219336	0.409115202351163	Exon	DLPFC
e908847	ENSG00000261574.1	ENSG00000261574		-0.0836774815561582	-1.66457301194006	-1.48779798048418	0.13769557185768	0.409124339508658	Exon	DLPFC
e363827	ENSG00000022355.16	ENSG00000022355	GABRA1	0.0989061038686482	0.0383191583586146	1.48778352409208	0.137699384060139	0.409130678282964	Exon	DLPFC
e281917	ENSG00000151552.11	ENSG00000151552	QDPR	-0.0885667316859766	0.630877430238471	-1.48778024317616	0.137700249260815	0.409130678282964	Exon	DLPFC
e1020963	ENSG00000130816.14	ENSG00000130816	DNMT1	0.0713142693586024	-1.6223757631118	1.48777205518004	0.137702408511519	0.409130678282964	Exon	DLPFC
e374634	ENSG00000137210.13	ENSG00000137210	TMEM14B	0.0655729810289204	0.513787944772217	1.48777012945872	0.137702916345942	0.409130678282964	Exon	DLPFC
e801403	ENSG00000066739.11	ENSG00000066739	ATG2B	-0.041781077493281	0.64707024748795	-1.48776711012925	0.137703712580083	0.409130678282964	Exon	DLPFC
e740583	ENSG00000110931.18	ENSG00000110931	CAMKK2	0.0722715636258336	2.30430439111411	1.48772047545853	0.137716011166333	0.409157666542235	Exon	DLPFC
e536445	ENSG00000274349.4	ENSG00000274349	ZNF658	0.0503727576013916	1.70358371947806	1.4877178185466	0.13771671187793	0.409157666542235	Exon	DLPFC
e832769	ENSG00000103707.9	ENSG00000103707	MTFMT	0.045646544366938	-0.437140832622727	1.48771615686113	0.137717150118275	0.409157666542235	Exon	DLPFC
e1175182	ENSG00000089820.15	ENSG00000089820	ARHGAP4	-0.117614776010139	-2.94753733503697	-1.48771444203684	0.137717602374184	0.409157666542235	Exon	DLPFC
e595010	ENSG00000213390.10	ENSG00000213390	ARHGAP19	-0.109261351752601	-2.83769361146736	-1.48770758930659	0.137719409677389	0.409159466225223	Exon	DLPFC
e863197	ENSG00000213918.10	ENSG00000213918	DNASE1	0.108752079837731	-2.97806873183217	1.48769762329093	0.137722038094962	0.409163705357096	Exon	DLPFC
e891554	ENSG00000103005.11	ENSG00000103005	USB1	-0.0694779445394105	-1.41537254648705	-1.48767950450913	0.137726816806695	0.409174332750975	Exon	DLPFC
e610516	ENSG00000177666.16	ENSG00000177666	PNPLA2	-0.0493405225299878	0.730825973346942	-1.48767292309529	0.137728552643894	0.409175919924052	Exon	DLPFC
e6013	ENSG00000116254.17	ENSG00000116254	CHD5	0.116063837423423	-0.2137589166228	1.48766130321272	0.137731617410378	0.409181455133276	Exon	DLPFC
e19106	ENSG00000117676.13	ENSG00000117676	RPS6KA1	-0.126356937707704	-2.82820816015317	-1.48764797134835	0.137735133780409	0.409183749621934	Exon	DLPFC
e176770	ENSG00000115540.14	ENSG00000115540	MOB4	0.0505445356263505	4.38601024574651	1.48764553931914	0.137735775252174	0.409183749621934	Exon	DLPFC
e151156	ENSG00000074054.17	ENSG00000074054	CLASP1	0.0391468862796708	1.05162893318231	1.48764470766559	0.137735994609557	0.409183749621934	Exon	DLPFC
e1079860	ENSG00000089057.14	ENSG00000089057	SLC23A2	-0.0465694262508722	0.505056183874795	-1.48764002071349	0.137737230847591	0.409183852455871	Exon	DLPFC
e1153366	ENSG00000102100.15	ENSG00000102100	SLC35A2	0.119512304048158	-3.05637357073685	1.48763299097297	0.137739085039374	0.409185791062472	Exon	DLPFC
e704865	ENSG00000110925.6	ENSG00000110925	CSRNP2	-0.109664537162063	-2.57272569278711	-1.48761993760293	0.137742528098439	0.409192449691602	Exon	DLPFC
e675899	ENSG00000280832.1	ENSG00000280832	ST3GAL4-AS1	0.0804245043372216	-1.51518763985274	1.48761266124109	0.137744447397519	0.409194581602277	Exon	DLPFC
e418570	ENSG00000131018.22	ENSG00000131018	SYNE1	0.0747525804087436	1.24756454051053	1.48756246110597	0.137757689341835	0.409227013549037	Exon	DLPFC
e1049546	ENSG00000090932.10	ENSG00000090932	DLL3	0.060913723326161	-0.687167671875777	1.48756216198745	0.137757768247181	0.409227013549037	Exon	DLPFC
e64589	ENSG00000159164.9	ENSG00000159164	SV2A	0.07565703079535	2.4890148964328	1.48754684488986	0.137761808835786	0.409233160707497	Exon	DLPFC
e343992	ENSG00000186952.14	ENSG00000186952	TMEM232	0.0716851804805577	-1.18839283844991	1.48754520629558	0.137762241095783	0.409233160707497	Exon	DLPFC
e911202	ENSG00000167699.13	ENSG00000167699	GLOD4	0.0366849774814221	2.7183164201692	1.48751613214226	0.137769911011236	0.409251327207264	Exon	DLPFC
e908982	ENSG00000197912.13	ENSG00000197912	SPG7	0.0320989907549345	2.73300706210347	1.48751291314828	0.137770760219204	0.409251327207264	Exon	DLPFC
e278423	ENSG00000168824.14	ENSG00000168824		0.0922612679082914	1.64711464581784	1.48750798603936	0.137772060055562	0.409251618361425	Exon	DLPFC
e834063	ENSG00000174444.14	ENSG00000174444	RPL4	-0.0307067710682762	4.37680924119814	-1.48748942971061	0.137776955545199	0.409262590297936	Exon	DLPFC
e485229	ENSG00000155975.9	ENSG00000155975	VPS37A	-0.0430580525570331	0.282958888632001	-1.48744244430292	0.137789351733798	0.409292296660073	Exon	DLPFC
e1011658	ENSG00000064961.18	ENSG00000064961	HMG20B	-0.0972390246109439	-1.62538295125355	-1.4874406070663	0.137789836470591	0.409292296660073	Exon	DLPFC
e952108	ENSG00000172992.11	ENSG00000172992	DCAKD	-0.0375861701360289	3.05831545281383	-1.48743785748816	0.137790561922176	0.409292296660073	Exon	DLPFC
e608047	ENSG00000130649.9	ENSG00000130649	CYP2E1	0.0869295293457966	-1.18734690850064	1.48742050001363	0.137795141604745	0.409302329795599	Exon	DLPFC
e645121	ENSG00000254470.2	ENSG00000254470	AP5B1	0.103514690052281	-2.36623822976203	1.48739563288325	0.137801702877665	0.409318248758044	Exon	DLPFC
e1055848	ENSG00000159915.12	ENSG00000159915	ZNF233	0.0996903721206384	-2.2154732295076	1.48738068034918	0.137805648268667	0.409326397445428	Exon	DLPFC
e551476	ENSG00000236901.5	ENSG00000236901	MIR600HG	0.0702527031355828	4.96358473644436	1.48735735466703	0.137811803181733	0.409338997804815	Exon	DLPFC
e281333	ENSG00000237765.6	ENSG00000237765	FAM200B	0.0467557194310557	1.25155840687938	1.48735119277459	0.137813429146665	0.409338997804815	Exon	DLPFC
e249473	ENSG00000196353.11	ENSG00000196353	CPNE4	0.112674439065807	1.78109398207622	1.48735093715882	0.137813496597414	0.409338997804815	Exon	DLPFC
e999167	ENSG00000154832.14	ENSG00000154832	CXXC1	-0.0447440114115873	0.291767363932303	-1.48733364805226	0.13781805882898	0.40934897817472	Exon	DLPFC
e619282	ENSG00000236287.7	ENSG00000236287	ZBED5	-0.153892918639317	-1.98755836447956	-1.48731325393943	0.137823440556689	0.409361392427319	Exon	DLPFC
e513104	ENSG00000164754.13	ENSG00000164754	RAD21	-0.0400216100326864	2.97331939208568	-1.48730336440042	0.137826050329478	0.409365573310678	Exon	DLPFC
e21196	ENSG00000159023.19	ENSG00000159023	EPB41	0.104354275130455	-2.47706509016643	1.48728073448761	0.137832022332211	0.409374572043224	Exon	DLPFC
e977196	ENSG00000280122.1	ENSG00000280122		0.153066237637144	-3.0030570732273	1.48727738319205	0.137832906751511	0.409374572043224	Exon	DLPFC
e712925	ENSG00000135473.14	ENSG00000135473	PAN2	-0.0551719733652821	0.933651003653402	-1.48727567326622	0.137833358008956	0.409374572043224	Exon	DLPFC
e398712	ENSG00000135298.13	ENSG00000135298	ADGRB3	0.0390468708349967	2.39791169917519	1.48727366207407	0.137833888773462	0.409374572043224	Exon	DLPFC
e444283	ENSG00000106133.17	ENSG00000106133	NSUN5P2	0.0624286217914019	-0.486648706112306	1.48725344169179	0.137839225129817	0.409386151885057	Exon	DLPFC
e561684	ENSG00000107147.12	ENSG00000107147	KCNT1	0.0963246690408966	-0.407895248241354	1.48724977785711	0.137840192068686	0.409386151885057	Exon	DLPFC
e360140	ENSG00000070614.14	ENSG00000070614	NDST1	-0.0544935240001545	0.362247998305852	-1.4872361182247	0.137843797089169	0.409392358758595	Exon	DLPFC
e961522	ENSG00000264112.1	ENSG00000264112		-0.0510023227338832	3.08568006330059	-1.48722841326443	0.137845830597726	0.409392358758595	Exon	DLPFC
e228120	ENSG00000163938.16	ENSG00000163938	GNL3	0.0518579949299706	0.451547981314634	1.48722819339351	0.137845888626839	0.409392358758595	Exon	DLPFC
e26358	ENSG00000119535.17	ENSG00000119535	CSF3R	-0.151126741508199	-2.10016441277939	-1.48722333984637	0.137847169597069	0.409392592593791	Exon	DLPFC
e664754	ENSG00000149311.17	ENSG00000149311	ATM	-0.0581419876253307	0.861202491680906	-1.48721523606076	0.137849308405546	0.409395374098265	Exon	DLPFC
e600333	ENSG00000148700.14	ENSG00000148700	ADD3	-0.0505076171951935	2.94391541250318	-1.48720812112455	0.137851186251071	0.409397380533331	Exon	DLPFC
e293982	ENSG00000198301.11	ENSG00000198301	SDAD1	0.0462434945393694	-0.0025560544473818	1.48719643957873	0.137854269405076	0.409398935266777	Exon	DLPFC
e216535	ENSG00000211456.10	ENSG00000211456	SACM1L	0.0715143362558046	-1.43687253317231	1.48718625404804	0.137856957753788	0.409398935266777	Exon	DLPFC
e216554	ENSG00000211456.10	ENSG00000211456	SACM1L	0.0715143362558046	-1.43687253317231	1.48718625404804	0.137856957753788	0.409398935266777	Exon	DLPFC
e216558	ENSG00000211456.10	ENSG00000211456	SACM1L	0.0715143362558046	-1.43687253317231	1.48718625404804	0.137856957753788	0.409398935266777	Exon	DLPFC
e619028	ENSG00000198730.7	ENSG00000198730	CTR9	0.0854359568813019	-2.0825008500001	1.48718248217595	0.137857953304501	0.409398935266777	Exon	DLPFC
e1078258	ENSG00000256566.1	ENSG00000256566		0.0411141497683029	0.099870762445371	1.48717880720624	0.137858923284083	0.409398935266777	Exon	DLPFC
e224568	ENSG00000114383.9	ENSG00000114383	TUSC2	0.054153370732784	0.100879152025695	1.48716902822077	0.13786150439673	0.409403030018846	Exon	DLPFC
e616652	ENSG00000166387.11	ENSG00000166387	PPFIBP2	-0.128187352585155	-2.41876957400682	-1.4871540970495	0.137865445474346	0.409404916229869	Exon	DLPFC
e607486	ENSG00000171798.17	ENSG00000171798	KNDC1	0.0704431861645207	0.939037702800671	1.48715121041655	0.137866207410199	0.409404916229869	Exon	DLPFC
e332911	ENSG00000153914.15	ENSG00000153914	SREK1	-0.0494584289454755	-0.111055952635512	-1.48714397171748	0.137868118101939	0.409404916229869	Exon	DLPFC
e113811	ENSG00000119771.14	ENSG00000119771	KLHL29	0.085142929165886	-0.544894616886209	1.48714020075469	0.137869113475027	0.409404916229869	Exon	DLPFC
e38642	ENSG00000058799.13	ENSG00000058799	YIPF1	0.0693083592915233	-1.69868143710293	1.48713929260668	0.137869353188138	0.409404916229869	Exon	DLPFC
e38651	ENSG00000058799.13	ENSG00000058799	YIPF1	0.0693083592915233	-1.69868143710293	1.48713929260668	0.137869353188138	0.409404916229869	Exon	DLPFC
e614520	ENSG00000167323.10	ENSG00000167323	STIM1	0.105021944959308	-2.89219686646395	1.48713051025273	0.137871671379096	0.409408229937111	Exon	DLPFC
e211525	ENSG00000076242.14	ENSG00000076242	MLH1	-0.0767577441041408	-0.134834394212843	-1.48711746647006	0.137875114472862	0.409414883942462	Exon	DLPFC
e908136	ENSG00000103335.20	ENSG00000103335	PIEZO1	-0.132955363741375	-3.02205605330176	-1.4871071356403	0.137877841490979	0.409419411491031	Exon	DLPFC
e1073732	ENSG00000080031.9	ENSG00000080031	PTPRH	-0.159625377178732	-3.20410026350273	-1.48709998250849	0.137879729720022	0.409420835701251	Exon	DLPFC
e562097	ENSG00000130559.18	ENSG00000130559	CAMSAP1	0.0251385408140512	2.01351487346972	1.48709620929596	0.137880725751877	0.409420835701251	Exon	DLPFC
e1011667	ENSG00000064961.18	ENSG00000064961	HMG20B	-0.097106840385748	-1.62739460835148	-1.48708401155257	0.137883945683088	0.409426826715027	Exon	DLPFC
e480607	ENSG00000009335.17	ENSG00000009335	UBE3C	0.0446938824228776	0.0361278683572928	1.48706814140989	0.137888135132642	0.409430860600797	Exon	DLPFC
e1035569	ENSG00000006015.17	ENSG00000006015	C19orf60	0.0998177672935941	-1.72453809125688	1.48706576875276	0.137888761482504	0.409430860600797	Exon	DLPFC
e504396	ENSG00000164684.13	ENSG00000164684	ZNF704	-0.0666498031193328	-0.86031062145655	-1.48706435090232	0.13788913577718	0.409430860600797	Exon	DLPFC
e88425	ENSG00000162687.16	ENSG00000162687	KCNT2	0.0825155815227138	1.95794560000187	1.48706064693904	0.137890113580584	0.409430860600797	Exon	DLPFC
e935450	ENSG00000266111.2	ENSG00000266111		-0.0542465979296745	-0.729356888657674	-1.48705221550938	0.137892339400373	0.409433899521745	Exon	DLPFC
e826588	ENSG00000259577.1	ENSG00000259577		0.100108029494522	-1.97347482929293	1.48704194431335	0.137895050939118	0.409438380587814	Exon	DLPFC
e458046	ENSG00000166925.8	ENSG00000166925	TSC22D4	-0.0752909453950879	-1.04005488780654	-1.48701250465548	0.1379028230741	0.409457887381577	Exon	DLPFC
e829862	ENSG00000182718.16	ENSG00000182718	ANXA2	-0.138358564121356	-1.47460002943702	-1.48699527538547	0.137907371796895	0.409467823037366	Exon	DLPFC
e317239	ENSG00000168564.5	ENSG00000168564	CDKN2AIP	-0.0422476444181343	2.40091197372488	-1.48696315983241	0.137915850977357	0.409489428540797	Exon	DLPFC
e282210	ENSG00000145147.19	ENSG00000145147	SLIT2	0.072737464525786	0.138257884646941	1.48695343673425	0.137918418159047	0.409493480355981	Exon	DLPFC
e551770	ENSG00000106689.10	ENSG00000106689	LHX2	0.0985160080657737	-1.93401979649275	1.48692988016232	0.137924637934921	0.40950837692083	Exon	DLPFC
e424189	ENSG00000198719.8	ENSG00000198719	DLL1	-0.135352826326604	-2.58788099531769	-1.48691532438594	0.137928481288002	0.409509302115332	Exon	DLPFC
e191878	ENSG00000135931.17	ENSG00000135931	ARMC9	0.10699521607364	-2.21712192050948	1.48691449140968	0.137928701232187	0.409509302115332	Exon	DLPFC
e115709	ENSG00000138018.17	ENSG00000138018	EPT1	0.0383441188661215	1.43542526342329	1.48691361018136	0.13792893391744	0.409509302115332	Exon	DLPFC
e770448	ENSG00000092036.17	ENSG00000092036	HAUS4	-0.0697330232034408	-0.382931028911649	-1.48691048217094	0.137929759860093	0.409509302115332	Exon	DLPFC
e51003	ENSG00000228971.2	ENSG00000228971		0.105281152685368	0.73855559159263	1.48690341761482	0.137931625251028	0.409509775458002	Exon	DLPFC
e1007783	ENSG00000167468.16	ENSG00000167468	GPX4	0.0349160376884018	3.30295693043054	1.48690076964667	0.137932324450134	0.409509775458002	Exon	DLPFC
e486747	ENSG00000156011.16	ENSG00000156011	PSD3	-0.175224858378912	-2.63964013085229	-1.48689136243813	0.137934808456809	0.40951357987553	Exon	DLPFC
e391855	ENSG00000164663.14	ENSG00000164663	USP49	-0.0877755251333684	-1.84546699757605	-1.48688627318569	0.137936152306343	0.409513896614101	Exon	DLPFC
e1044660	ENSG00000267053.6	ENSG00000267053		0.178109288964468	-3.14517925379502	1.4868818498411	0.137937320326898	0.409513896614101	Exon	DLPFC
e406479	ENSG00000025796.13	ENSG00000025796	SEC63	-0.0405807781719879	1.16278150919893	-1.48686736260534	0.13794114585437	0.409520417543646	Exon	DLPFC
e494491	ENSG00000077782.19	ENSG00000077782	FGFR1	-0.0686729803906793	-0.901787877751098	-1.48686442336369	0.137941922006224	0.409520417543646	Exon	DLPFC
e653778	ENSG00000168010.10	ENSG00000168010	ATG16L2	-0.110461445006545	-2.95792072609098	-1.48685734654967	0.137943790761404	0.409520824049144	Exon	DLPFC
e24081	ENSG00000134684.10	ENSG00000134684	YARS	0.0415484253603471	3.3892722868642	1.48685479647477	0.137944464157606	0.409520824049144	Exon	DLPFC
e315866	ENSG00000174473.15	ENSG00000174473	GALNTL6	0.132155747903962	-3.15098555859787	1.48684575704253	0.137946851213608	0.409524340319646	Exon	DLPFC
e831857	ENSG00000035664.11	ENSG00000035664	DAPK2	-0.109184685523095	-1.83883132718896	-1.48683999970282	0.137948371579335	0.409525283598282	Exon	DLPFC
e28305	ENSG00000116983.12	ENSG00000116983	HPCAL4	0.0799967088259169	1.56956966641595	1.48681677244063	0.137954505435162	0.409539218022848	Exon	DLPFC
e1077620	ENSG00000125818.17	ENSG00000125818	PSMF1	-0.0294926155443657	1.47009524670556	-1.4868108710056	0.137956063919866	0.409539218022848	Exon	DLPFC
e646620	ENSG00000254986.7	ENSG00000254986	DPP3	-0.0923631700954527	-2.18997717225239	-1.48680856319911	0.137956673382305	0.409539218022848	Exon	DLPFC
e1095744	ENSG00000196562.14	ENSG00000196562	SULF2	-0.0385408959004778	2.06682947638443	-1.48680316645946	0.137958098600972	0.409539878687077	Exon	DLPFC
e348122	ENSG00000245937.7	ENSG00000245937	LINC01184	0.0727712306923389	-1.46567035223435	1.48676142285155	0.13796912300661	0.409569035061581	Exon	DLPFC
e780193	ENSG00000165516.10	ENSG00000165516	KLHDC2	0.0553556028470269	1.53910489114322	1.48674135209206	0.137974423897899	0.409579954830207	Exon	DLPFC
e557165	ENSG00000148341.17	ENSG00000148341	SH3GLB2	0.0375325992679175	1.77264759807755	1.4867383868665	0.137975207057427	0.409579954830207	Exon	DLPFC
e249471	ENSG00000196353.11	ENSG00000196353	CPNE4	0.112630153343531	1.78131183333486	1.48672290346335	0.137979296507027	0.409588523827536	Exon	DLPFC
e356233	ENSG00000131504.15	ENSG00000131504	DIAPH1	0.0798241797364842	-1.47352929170737	1.48668676142487	0.137988842644669	0.40961329059337	Exon	DLPFC
e614359	ENSG00000148985.19	ENSG00000148985	PGAP2	0.0666218619760358	-0.806803614175936	1.48667428720526	0.137992137558606	0.409617439871433	Exon	DLPFC
e351039	ENSG00000119048.7	ENSG00000119048	UBE2B	0.0389103069288603	3.27486048732348	1.48667215700493	0.137992700231294	0.409617439871433	Exon	DLPFC
e1127500	ENSG00000100325.14	ENSG00000100325	ASCC2	-0.0616207098603278	-1.07861835548699	-1.48666780747411	0.137993849125092	0.409617439871433	Exon	DLPFC
e88445	ENSG00000162687.16	ENSG00000162687	KCNT2	0.0824963216284629	1.95789038574471	1.48664682651992	0.137999391180431	0.409627069146316	Exon	DLPFC
e787486	ENSG00000070182.18	ENSG00000070182	SPTB	0.0863439392116379	-0.189298451222472	1.48664641861306	0.137999498929495	0.409627069146316	Exon	DLPFC
e313640	ENSG00000171509.15	ENSG00000171509	RXFP1	0.0783158764945914	0.64796834219235	1.48663748717175	0.1380018581963	0.409627554421208	Exon	DLPFC
e731795	ENSG00000111785.18	ENSG00000111785	RIC8B	0.0349298405937943	2.31573360578165	1.48663669192016	0.138002068265888	0.409627554421208	Exon	DLPFC
e664812	ENSG00000149311.17	ENSG00000149311	ATM	-0.0617894588311782	0.843649032867988	-1.4866221210084	0.138005917287143	0.4096354086811	Exon	DLPFC
e883689	ENSG00000140682.18	ENSG00000140682	TGFB1I1	-0.12678973615446	-2.924908436478	-1.4866051099241	0.13801041100435	0.409645176403083	Exon	DLPFC
e786258	ENSG00000054654.15	ENSG00000054654	SYNE2	-0.123751337889185	-2.31709756335149	-1.48659576348189	0.138012880046742	0.409648934328149	Exon	DLPFC
e865375	ENSG00000118898.15	ENSG00000118898	PPL	0.108443620705261	-1.16591862790912	1.48657302222387	0.138018887730037	0.4096631954671	Exon	DLPFC
e308981	ENSG00000153132.12	ENSG00000153132	CLGN	0.10060920644006	-1.91743058175948	1.48654340431366	0.138026712359863	0.409682849312322	Exon	DLPFC
e915236	ENSG00000132382.14	ENSG00000132382	MYBBP1A	-0.0634259210629099	-1.0341897773386	-1.48652481524639	0.138031623501913	0.40969385524556	Exon	DLPFC
e1160638	ENSG00000131269.15	ENSG00000131269	ABCB7	-0.0539049845665047	-0.898969637702203	-1.48650726326457	0.138036260775125	0.409704048119569	Exon	DLPFC
e1090623	ENSG00000197122.11	ENSG00000197122	SRC	0.0606922437079334	2.33834022276136	1.48649331260052	0.138039946658064	0.409711417028534	Exon	DLPFC
e311443	ENSG00000109686.17	ENSG00000109686	SH3D19	-0.0985999629258738	-0.978543276239672	-1.48645769095974	0.138049358541159	0.409735780796706	Exon	DLPFC
e459676	ENSG00000128564.6	ENSG00000128564	VGF	0.122766087147112	-1.44428753189165	1.48643074130997	0.138056479457082	0.409753344521166	Exon	DLPFC
e401493	ENSG00000146247.13	ENSG00000146247	PHIP	-0.0492327078442338	0.121098289068099	-1.48642600470204	0.138057731042123	0.409753487844385	Exon	DLPFC
e1069533	ENSG00000167766.18	ENSG00000167766	ZNF83	-0.0815981622487953	-0.225821475329222	-1.48641194260428	0.138061446814356	0.409756547363874	Exon	DLPFC
e759789	ENSG00000005810.17	ENSG00000005810	MYCBP2	0.0502506303358083	2.46008231100973	1.48640857595631	0.138062336429744	0.409756547363874	Exon	DLPFC
e833068	ENSG00000074603.18	ENSG00000074603	DPP8	0.081014844960831	-2.19694172320888	1.48640844211557	0.138062371796402	0.409756547363874	Exon	DLPFC
e562093	ENSG00000107147.12	ENSG00000107147	KCNT1	0.0985800521945137	1.4309188148097	1.48639223288763	0.138066655045098	0.409762811823521	Exon	DLPFC
e407357	ENSG00000155085.15	ENSG00000155085	AK9	-0.0999454521483859	-2.72857537670698	-1.48638214170841	0.138069321666383	0.409762811823521	Exon	DLPFC
e65408	ENSG00000143384.12	ENSG00000143384	MCL1	-0.0809792440457371	1.58730504730632	-1.48637739136897	0.138070576970171	0.409762811823521	Exon	DLPFC
e685506	ENSG00000139182.13	ENSG00000139182	CLSTN3	0.0883381796064453	1.9526273604547	1.48637685039812	0.138070719925307	0.409762811823521	Exon	DLPFC
e144594	ENSG00000135945.9	ENSG00000135945	REV1	-0.0411251510667636	0.377592915808593	-1.48637592165116	0.138070965353121	0.409762811823521	Exon	DLPFC
e37313	ENSG00000134717.17	ENSG00000134717	BTF3L4	-0.0957093219215113	-2.24020960661779	-1.48637313227566	0.138071702466932	0.409762811823521	Exon	DLPFC
e377348	ENSG00000079691.17	ENSG00000079691	LRRC16A	-0.107179886589645	-2.64576960609072	-1.48636314751251	0.138074341041929	0.409767071260504	Exon	DLPFC
e308185	ENSG00000151466.11	ENSG00000151466	SCLT1	0.0620727433593952	-0.655822118556777	1.4863532577438	0.138076954552156	0.409771256238473	Exon	DLPFC
e511929	ENSG00000104408.9	ENSG00000104408	EIF3E	-0.0958384389222702	-2.59351995808682	-1.48633549558661	0.13808164854769	0.409775595948563	Exon	DLPFC
e1162339	ENSG00000102362.15	ENSG00000102362	SYTL4	-0.159570289946789	-2.28413239289592	-1.48633325360852	0.138082241042787	0.409775595948563	Exon	DLPFC
e1152022	ENSG00000197779.13	ENSG00000197779	ZNF81	0.062720511037882	-1.18793106123731	1.48633073052588	0.138082907828686	0.409775595948563	Exon	DLPFC
e664770	ENSG00000149311.17	ENSG00000149311	ATM	-0.059837279511494	0.0063096145512748	-1.48632951028407	0.138083230308128	0.409775595948563	Exon	DLPFC
e24096	ENSG00000134684.10	ENSG00000134684	YARS	0.0415474417482585	3.38892085422559	1.48632449261034	0.138084556360142	0.409775960044042	Exon	DLPFC
e1102882	ENSG00000275464.4	ENSG00000275464		-0.250618945459379	-1.04964604909478	-1.48631721689644	0.138086479176057	0.409778095058003	Exon	DLPFC
e16771	ENSG00000117305.14	ENSG00000117305	HMGCL	-0.0864837762050217	-1.89382622380487	-1.48631223573931	0.138087795601536	0.409778430558414	Exon	DLPFC
e368021	ENSG00000169228.13	ENSG00000169228	RAB24	0.0562075526974358	-0.491429876683027	1.48625103203051	0.138103971375365	0.409821287179928	Exon	DLPFC
e1015531	ENSG00000125651.13	ENSG00000125651	GTF2F1	0.0485961844902409	0.36921508195857	1.4862438243952	0.138105876406746	0.409821287179928	Exon	DLPFC
e500180	ENSG00000104388.14	ENSG00000104388	RAB2A	0.043732434151968	2.77391063352886	1.48624301269654	0.138106090945988	0.409821287179928	Exon	DLPFC
e763474	ENSG00000283384.1	ENSG00000283384		0.146201137578121	-2.84928499706372	1.48623261777515	0.138108838439798	0.409821287179928	Exon	DLPFC
e1107064	ENSG00000205930.8	ENSG00000205930	C21orf62-AS1	-0.122743791132301	-2.04694497495396	-1.48623008487639	0.138109507919636	0.409821287179928	Exon	DLPFC
e819006	ENSG00000214013.9	ENSG00000214013	GANC	-0.0691256865661483	-0.943071044771871	-1.48622649681092	0.13811045629879	0.409821287179928	Exon	DLPFC
e622482	ENSG00000110768.11	ENSG00000110768	GTF2H1	0.0390351627064551	1.40033024016859	1.48621828213672	0.13811262757853	0.409821287179928	Exon	DLPFC
e197553	ENSG00000162804.13	ENSG00000162804	SNED1	-0.0597005468803611	1.06283237809984	-1.48621663269751	0.138113063556879	0.409821287179928	Exon	DLPFC
e1009859	ENSG00000099875.14	ENSG00000099875	MKNK2	-0.119630399493976	-1.71300335718471	-1.48621661229926	0.138113068948534	0.409821287179928	Exon	DLPFC
e1111921	ENSG00000173276.13	ENSG00000173276	ZBTB21	0.0484542921582542	4.30435474507681	1.48620552582448	0.138115999343717	0.40982641134635	Exon	DLPFC
e982049	ENSG00000185359.12	ENSG00000185359	HGS	-0.051610347472637	-0.773882690033549	-1.48619033367981	0.138120015034444	0.409834755752069	Exon	DLPFC
e1051276	ENSG00000090006.17	ENSG00000090006	LTBP4	0.102455017087473	-2.38424430523885	1.48617387356458	0.138124365985737	0.409844094801102	Exon	DLPFC
e763423	ENSG00000227248.1	ENSG00000227248	FAM155A-IT1	0.0680360516803563	-0.459497682714068	1.48615683298738	0.138128870484025	0.409853889289701	Exon	DLPFC
e1002136	ENSG00000074657.13	ENSG00000074657	ZNF532	-0.0503500276471591	-0.434729848340661	-1.4861471170981	0.138131438828588	0.409855176652354	Exon	DLPFC
e733447	ENSG00000139428.11	ENSG00000139428	MMAB	-0.054720609839651	-0.547080150369634	-1.48614608545791	0.138131711539454	0.409855176652354	Exon	DLPFC
e174209	ENSG00000115368.9	ENSG00000115368	WDR75	-0.0462471884212981	0.126905759701394	-1.48611669053028	0.138139482171914	0.409870805908138	Exon	DLPFC
e220497	ENSG00000178252.17	ENSG00000178252	WDR6	0.0471948429708476	0.697581724697674	1.4861163862702	0.138139562605698	0.409870805908138	Exon	DLPFC
e453868	ENSG00000158528.11	ENSG00000158528	PPP1R9A	0.0478068103029041	2.47115754049824	1.48610857698652	0.138141627069787	0.409870805908138	Exon	DLPFC
e42543	ENSG00000158966.13	ENSG00000158966	CACHD1	0.0760541236213972	-1.21688524516831	1.48610794720214	0.138141793560777	0.409870805908138	Exon	DLPFC
e189463	ENSG00000123983.13	ENSG00000123983	ACSL3	0.0398428289489864	2.10668201281763	1.48608970150474	0.138146617095242	0.409881546148194	Exon	DLPFC
e479975	ENSG00000272760.1	ENSG00000272760		0.0955334569366691	-1.29913638416956	1.48607967168982	0.138149268688652	0.409885452498244	Exon	DLPFC
e239072	ENSG00000144821.9	ENSG00000144821	MYH15	-0.121659118745658	-2.77247965707559	-1.48606935571799	0.138151995974773	0.409885452498244	Exon	DLPFC
e219400	ENSG00000114268.11	ENSG00000114268	PFKFB4	0.13372966692288	-3.10118642283556	1.48606845776055	0.138152233374334	0.409885452498244	Exon	DLPFC
e479088	ENSG00000106617.13	ENSG00000106617	PRKAG2	0.0514793307349658	0.608471080365619	1.48606650959592	0.138152748425923	0.409885452498244	Exon	DLPFC
e168241	ENSG00000115935.17	ENSG00000115935	WIPF1	-0.156176437862043	-2.19823559031689	-1.48600995464171	0.138167700951232	0.409926243588548	Exon	DLPFC
e777241	ENSG00000198604.10	ENSG00000198604	BAZ1A	-0.100091477448276	-1.18614384336196	-1.48596758644084	0.138178903471182	0.409939499880155	Exon	DLPFC
e777267	ENSG00000198604.10	ENSG00000198604	BAZ1A	-0.100091477448276	-1.18614384336196	-1.48596758644084	0.138178903471182	0.409939499880155	Exon	DLPFC
e777294	ENSG00000198604.10	ENSG00000198604	BAZ1A	-0.100091477448276	-1.18614384336196	-1.48596758644084	0.138178903471182	0.409939499880155	Exon	DLPFC
e930791	ENSG00000166484.19	ENSG00000166484	MAPK7	-0.0920652499927681	-2.16910481749702	-1.48596674377173	0.138179126287336	0.409939499880155	Exon	DLPFC
e343953	ENSG00000186952.14	ENSG00000186952	TMEM232	0.0916713090470912	-1.64277887842255	1.48596368255616	0.138179935727535	0.409939499880155	Exon	DLPFC
e331349	ENSG00000113448.17	ENSG00000113448	PDE4D	0.059079278965556	0.551219465337068	1.48596296125564	0.138180126452839	0.409939499880155	Exon	DLPFC
e970908	ENSG00000179604.9	ENSG00000179604	CDC42EP4	-0.0870729132404276	-1.26343116151838	-1.48596118569541	0.138180595944932	0.409939499880155	Exon	DLPFC
e979392	ENSG00000167281.18	ENSG00000167281	RBFOX3	0.0941246399249854	0.562278846976872	1.48594885429921	0.138183856636061	0.409944884298968	Exon	DLPFC
e40940	ENSG00000231252.2	ENSG00000231252		-0.144508740929302	-2.97309895203165	-1.48594521629022	0.138184818616661	0.409944884298968	Exon	DLPFC
e756437	ENSG00000136144.11	ENSG00000136144	RCBTB1	-0.0514711490076941	0.0978253259968933	-1.48593985020223	0.138186237554044	0.409945522357504	Exon	DLPFC
e165396	ENSG00000138385.15	ENSG00000138385	SSB	0.0580673780624066	1.33758516720956	1.48593050035128	0.138188709931993	0.409949285531478	Exon	DLPFC
e665629	ENSG00000137713.15	ENSG00000137713	PPP2R1B	-0.0672995640046076	-0.203667229507308	-1.4859094075608	0.138194287617222	0.409959705370912	Exon	DLPFC
e639103	ENSG00000162236.11	ENSG00000162236	STX5	0.0471102639537781	-0.413845184053952	1.48590811232076	0.138194630130509	0.409959705370912	Exon	DLPFC
e907672	ENSG00000261193.1	ENSG00000261193		0.14437557230007	-2.14033388479152	1.4858980325188	0.138197295655872	0.40996404129725	Exon	DLPFC
e827989	ENSG00000151575.14	ENSG00000151575	TEX9	0.0972413369337025	-2.2408721713522	1.48588092480684	0.13820181974854	0.409973890563645	Exon	DLPFC
e253161	ENSG00000155903.11	ENSG00000155903	RASA2	0.0584746984756718	-0.331953268122356	1.48585236201177	0.138209373365395	0.409987890255158	Exon	DLPFC
e499394	ENSG00000008988.9	ENSG00000008988	RPS20	-0.0359474206277233	4.68617235157537	-1.48585020335758	0.138209944248514	0.409987890255158	Exon	DLPFC
e494561	ENSG00000147526.19	ENSG00000147526	TACC1	0.0395470900270474	1.53545095096759	1.48584806308376	0.138210510272518	0.409987890255158	Exon	DLPFC
e756438	ENSG00000136144.11	ENSG00000136144	RCBTB1	-0.0526691017064291	0.335507710980901	-1.4858421445204	0.138212075525001	0.409987890255158	Exon	DLPFC
e31121	ENSG00000198198.14	ENSG00000198198	SZT2	-0.0603567390630261	-0.271582320119694	-1.48584031658677	0.138212558952125	0.409987890255158	Exon	DLPFC
e876457	ENSG00000155666.11	ENSG00000155666	KDM8	-0.0667036374351035	-1.6431153138822	-1.48581112450814	0.138220279454946	0.410007220412337	Exon	DLPFC
e48860	ENSG00000232882.1	ENSG00000232882	PHKA1P1	-0.0629207646430084	-0.669897504507739	-1.4858019956906	0.138222693844896	0.410010810678123	Exon	DLPFC
e841713	ENSG00000169752.16	ENSG00000169752	NRG4	0.144629469188269	-2.18018927438315	1.4857971866784	0.138223965745719	0.41001101193849	Exon	DLPFC
e224586	ENSG00000114383.9	ENSG00000114383	TUSC2	0.0540947722557535	0.100936562275487	1.48577249881107	0.138230495403625	0.410026809040198	Exon	DLPFC
e566858	ENSG00000205696.4	ENSG00000205696	ADARB2-AS1	-0.327647003340987	-3.44773839233499	-1.48575420448542	0.138235334197026	0.410037126510939	Exon	DLPFC
e149424	ENSG00000189223.14	ENSG00000189223	PAX8-AS1	0.30877553326318	-3.0859230626746	1.48575024327057	0.138236381943549	0.410037126510939	Exon	DLPFC
e245124	ENSG00000160145.15	ENSG00000160145	KALRN	0.0691994688388162	0.387629945132795	1.48574067675164	0.138238912325696	0.410039888684018	Exon	DLPFC
e974318	ENSG00000161526.14	ENSG00000161526	SAP30BP	-0.0741827973034091	0.0256502886576592	-1.48573275813564	0.138241006858106	0.410039888684018	Exon	DLPFC
e4499	ENSG00000157873.17	ENSG00000157873	TNFRSF14	0.0938119376155401	-1.720469988932	1.48573024253967	0.138241672256957	0.410039888684018	Exon	DLPFC
e577266	ENSG00000165733.7	ENSG00000165733	BMS1	0.0506459175115096	0.224884884576543	1.48572851312085	0.138242129705977	0.410039888684018	Exon	DLPFC
e869456	ENSG00000166780.10	ENSG00000166780	C16orf45	0.0520081817148009	5.24813053592641	1.48570175538753	0.138249207550232	0.410057310532026	Exon	DLPFC
e2173	ENSG00000221978.11	ENSG00000221978	CCNL2	-0.0376224409450101	2.53511538249641	-1.48568654336823	0.138253231495292	0.410058795069105	Exon	DLPFC
e784771	ENSG00000100592.15	ENSG00000100592	DAAM1	0.0716907618681115	-1.18237204471265	1.48567864728252	0.138255320235653	0.410058795069105	Exon	DLPFC
e197684	ENSG00000115687.13	ENSG00000115687	PASK	0.0856321623763275	-0.549794653117065	1.48567712133291	0.138255723895754	0.410058795069105	Exon	DLPFC
e965808	ENSG00000198909.7	ENSG00000198909	MAP3K3	-0.0650235571658748	-1.49705984310935	-1.48567426993935	0.138256478178557	0.410058795069105	Exon	DLPFC
e910253	ENSG00000140995.16	ENSG00000140995	DEF8	0.0881909884381588	-2.15847960074108	1.48567411742547	0.138256518523338	0.410058795069105	Exon	DLPFC
e1147828	ENSG00000102230.13	ENSG00000102230	PCYT1B	-0.0319381568826908	3.36328566101031	-1.48566805662097	0.138258121806682	0.410058795069105	Exon	DLPFC
e898189	ENSG00000103056.11	ENSG00000103056	SMPD3	0.100691822093342	-0.920678815136312	1.48566799766588	0.138258137402325	0.410058795069105	Exon	DLPFC
e896827	ENSG00000038358.14	ENSG00000038358	EDC4	-0.0508435487032276	-0.164843724420646	-1.48564184091519	0.138265056894045	0.41007184123743	Exon	DLPFC
e851206	ENSG00000173575.19	ENSG00000173575	CHD2	-0.0862516921446789	-2.48775581772956	-1.48563745789784	0.13826621640114	0.41007184123743	Exon	DLPFC
e99059	ENSG00000186063.12	ENSG00000186063	AIDA	-0.0503371240785095	0.10312294457477	-1.48563379889807	0.138267184378473	0.41007184123743	Exon	DLPFC
e1176557	ENSG00000102125.15	ENSG00000102125	TAZ	-0.0800883972668451	-2.17350868733698	-1.48563316128611	0.138267353057327	0.41007184123743	Exon	DLPFC
e757454	ENSG00000123191.14	ENSG00000123191	ATP7B	0.0584419280032203	-0.147612547178649	1.48561781243352	0.13827141361087	0.410074258401238	Exon	DLPFC
e1039299	ENSG00000105173.13	ENSG00000105173	CCNE1	0.0761424068614061	-1.88750263002104	1.48560195512308	0.138275608774339	0.410074258401238	Exon	DLPFC
e682490	ENSG00000067182.7	ENSG00000067182	TNFRSF1A	-0.110809872085589	-1.67581294615685	-1.48560168456511	0.138275680353215	0.410074258401238	Exon	DLPFC
e1074263	ENSG00000090971.4	ENSG00000090971	NAT14	0.0807472292616173	-1.21271843005894	1.48559464007779	0.13827754405443	0.410074258401238	Exon	DLPFC
e255972	ENSG00000198843.12	ENSG00000198843		-0.0390962351717349	2.77073874958388	-1.48559278969413	0.138278033598212	0.410074258401238	Exon	DLPFC
e162971	ENSG00000082438.15	ENSG00000082438	COBLL1	-0.0607334228134074	-0.283982249248914	-1.48559242947519	0.138278128899115	0.410074258401238	Exon	DLPFC
e1058867	ENSG00000011485.14	ENSG00000011485	PPP5C	0.0461848546772713	2.09108433035977	1.48559034640565	0.138278680004966	0.410074258401238	Exon	DLPFC
e507714	ENSG00000164944.11	ENSG00000164944	KIAA1429	-0.0462597952584093	0.0443161763556408	-1.48558811820673	0.13827926950875	0.410074258401238	Exon	DLPFC
e428342	ENSG00000146574.15	ENSG00000146574	CCZ1B	0.0896825827877179	-0.0341206379730486	1.48558722696056	0.138279505301971	0.410074258401238	Exon	DLPFC
e224567	ENSG00000114383.9	ENSG00000114383	TUSC2	0.0705658451725218	-1.12002726282168	1.48558456166416	0.138280210450002	0.410074258401238	Exon	DLPFC
e888594	ENSG00000125124.11	ENSG00000125124	BBS2	-0.0549088141105018	0.736053013515438	-1.48557583439446	0.138282519412317	0.410077455703985	Exon	DLPFC
e403252	ENSG00000135317.12	ENSG00000135317	SNX14	0.0478412395906186	0.464755566557094	1.48557138309054	0.138283697099454	0.410077455703985	Exon	DLPFC
e668470	ENSG00000149577.15	ENSG00000149577	SIDT2	-0.0455778771383245	1.876244280062	-1.48556363274924	0.138285747635625	0.410079965334874	Exon	DLPFC
e168000	ENSG00000138430.15	ENSG00000138430	OLA1	0.0562442412207099	0.645644688291966	1.48554990362586	0.138289380057816	0.410086568216642	Exon	DLPFC
e731165	ENSG00000136051.13	ENSG00000136051	KIAA1033	-0.0513737010270303	0.810227514198314	-1.48554611376418	0.138290382784344	0.410086568216642	Exon	DLPFC
e1054006	ENSG00000105429.12	ENSG00000105429	MEGF8	-0.066539616284306	0.101469438637199	-1.4855287868363	0.138294967237096	0.410093960462995	Exon	DLPFC
e686857	ENSG00000111752.10	ENSG00000111752	PHC1	0.0592891403584956	0.0280908614287863	1.48552598566698	0.138295708396742	0.410093960462995	Exon	DLPFC
e175566	ENSG00000128641.18	ENSG00000128641	MYO1B	0.0686936109895673	0.277209683619996	1.48552303731648	0.138296488502283	0.410093960462995	Exon	DLPFC
e95625	ENSG00000174059.16	ENSG00000174059	CD34	-0.153438931876565	-3.19958732630616	-1.48550988330805	0.138299968969483	0.410100709991572	Exon	DLPFC
e24698	ENSG00000121904.17	ENSG00000121904	CSMD2	0.0913657461768751	-1.57327394456336	1.48550372857924	0.138301597494963	0.410101967890155	Exon	DLPFC
e359590	ENSG00000113721.13	ENSG00000113721	PDGFRB	-0.0606826213499847	0.376005719125911	-1.48549310090862	0.138304409584328	0.410106735326091	Exon	DLPFC
e381781	ENSG00000234745.9	ENSG00000234745	HLA-B	-0.113008802279424	1.3721522216527	-1.48548771616292	0.138305834408837	0.410107389131868	Exon	DLPFC
e585441	ENSG00000198246.7	ENSG00000198246	SLC29A3	-0.0993604426626808	-2.17440671100274	-1.48546712026155	0.1383112842687	0.410119977942403	Exon	DLPFC
e426422	ENSG00000146555.18	ENSG00000146555	SDK1	0.115819973114532	-2.4650539279042	1.48544228854935	0.138317855182974	0.410132837177321	Exon	DLPFC
e34029	ENSG00000132780.16	ENSG00000132780	NASP	-0.0634462214293783	1.14925178108371	-1.48544162863052	0.13831802981257	0.410132837177321	Exon	DLPFC
e717797	ENSG00000177990.11	ENSG00000177990	DPY19L2	0.0975715764670285	-1.86624195540997	1.48542941999792	0.138321260526404	0.410137399628261	Exon	DLPFC
e304796	ENSG00000145362.17	ENSG00000145362	ANK2	0.034543852676492	4.4399033503895	1.48542671119004	0.138321977353587	0.410137399628261	Exon	DLPFC
e581890	ENSG00000108064.10	ENSG00000108064	TFAM	0.035267737273188	3.41081453523456	1.4854176223482	0.138324382539219	0.410140959968566	Exon	DLPFC
e259126	ENSG00000186432.8	ENSG00000186432	KPNA4	0.046030596453113	0.94850005100587	1.48540542084032	0.138327611482403	0.41014606786456	Exon	DLPFC
e88418	ENSG00000162687.16	ENSG00000162687	KCNT2	0.071170234501695	-0.250451042784667	1.48540200996712	0.138328514128463	0.41014606786456	Exon	DLPFC
e912195	ENSG00000167703.14	ENSG00000167703	SLC43A2	0.0901010466473471	-2.07339244174391	1.48536616777375	0.138337999604125	0.410168332022705	Exon	DLPFC
e763363	ENSG00000226620.7	ENSG00000226620	LINC00343	0.172457809329644	-3.16228317625391	1.48536453353397	0.138338432110346	0.410168332022705	Exon	DLPFC
e705878	ENSG00000123358.19	ENSG00000123358	NR4A1	0.137096645017793	-2.64008157925201	1.48535025122957	0.138342212007503	0.41017061581162	Exon	DLPFC
e532504	ENSG00000198722.14	ENSG00000198722	UNC13B	0.0471965406003802	0.325201268473571	1.48534655951795	0.138343189054027	0.41017061581162	Exon	DLPFC
e288877	ENSG00000134853.11	ENSG00000134853	PDGFRA	-0.0730324324871146	-0.007980379821995	-1.48534650875254	0.138343202489614	0.41017061581162	Exon	DLPFC
e41996	ENSG00000116641.17	ENSG00000116641	DOCK7	-0.101192211635922	-2.67952403461353	-1.48534341814664	0.138344020451971	0.41017061581162	Exon	DLPFC
e748290	ENSG00000121741.16	ENSG00000121741	ZMYM2	0.0271046593100604	2.48224233287499	1.48533287540549	0.138346810730873	0.410175317321329	Exon	DLPFC
e755243	ENSG00000235903.7	ENSG00000235903	CPB2-AS1	-0.101197302248629	0.943576563420442	-1.48531665286279	0.138351104331054	0.410184475808287	Exon	DLPFC
e840555	ENSG00000167173.18	ENSG00000167173	C15orf39	-0.0718013484921599	-1.09391771120907	-1.48529261481656	0.138357466640416	0.410197797429278	Exon	DLPFC
e80168	ENSG00000143171.12	ENSG00000143171	RXRG	0.112094582858582	-2.70748115451899	1.48529004116388	0.138358147839581	0.410197797429278	Exon	DLPFC
e977183	ENSG00000167889.12	ENSG00000167889	MGAT5B	0.108145774110026	-0.160190855819378	1.48528448816617	0.138359617626157	0.410197797429278	Exon	DLPFC
e925050	ENSG00000065559.14	ENSG00000065559	MAP2K4	0.0674806996055726	-0.358574028103731	1.48528147191825	0.138360415982118	0.410197797429278	Exon	DLPFC
e272248	ENSG00000185485.14	ENSG00000185485	SDHAP1	-0.137585884089076	-2.10288707928869	-1.48526191466435	0.138365592582817	0.410209042816386	Exon	DLPFC
e228046	ENSG00000163938.16	ENSG00000163938	GNL3	0.0454527332189743	0.919491751753417	1.48525803941939	0.138366618337442	0.410209042816386	Exon	DLPFC
e854673	ENSG00000007541.16	ENSG00000007541	PIGQ	0.0587191552904706	1.8714283157827	1.48524323277584	0.138370537623395	0.410212051649094	Exon	DLPFC
e611802	ENSG00000117984.13	ENSG00000117984	CTSD	-0.0391923535219188	2.0037247688235	-1.48523549417507	0.13837258604816	0.410212051649094	Exon	DLPFC
e235868	ENSG00000083937.8	ENSG00000083937	CHMP2B	-0.0545474688727018	0.598653084781786	-1.48522809159267	0.138374545550079	0.410212051649094	Exon	DLPFC
e305217	ENSG00000145349.16	ENSG00000145349	CAMK2D	0.0469591978220085	1.25573794291103	1.485227857186	0.13837460759909	0.410212051649094	Exon	DLPFC
e416967	ENSG00000146414.15	ENSG00000146414	SHPRH	-0.0459317116341308	0.346403618136362	-1.48522185351754	0.138376196817558	0.410212051649094	Exon	DLPFC
e83872	ENSG00000116161.17	ENSG00000116161	CACYBP	0.0583810221694966	3.48344878498603	1.48521850008866	0.13837708450282	0.410212051649094	Exon	DLPFC
e103880	ENSG00000116991.10	ENSG00000116991	SIPA1L2	0.0645864392593388	0.0258375945477365	1.48521720091351	0.13837742840831	0.410212051649094	Exon	DLPFC
e282180	ENSG00000145147.19	ENSG00000145147	SLIT2	0.0695822856764873	-0.0022633533638154	1.48521492850435	0.138378029940793	0.410212051649094	Exon	DLPFC
e719933	ENSG00000166225.8	ENSG00000166225	FRS2	-0.048516678922921	-0.165775792585572	-1.4852088744149	0.138379632536825	0.410212051649094	Exon	DLPFC
e1142005	ENSG00000025770.18	ENSG00000025770	NCAPH2	0.0488445118520317	0.170876658072817	1.48520869638703	0.138379679663329	0.410212051649094	Exon	DLPFC
e1145228	ENSG00000130150.11	ENSG00000130150	MOSPD2	-0.102742836353422	-0.454109864090484	-1.48519564266434	0.138383135202878	0.410218208958923	Exon	DLPFC
e647416	ENSG00000173715.15	ENSG00000173715	C11orf80	0.0971551763015195	-2.08081650063373	1.48517354599578	0.138388984714187	0.410218208958923	Exon	DLPFC
e647433	ENSG00000173715.15	ENSG00000173715	C11orf80	0.0971551763015195	-2.08081650063373	1.48517354599578	0.138388984714187	0.410218208958923	Exon	DLPFC
e647447	ENSG00000173715.15	ENSG00000173715	C11orf80	0.0971551763015195	-2.08081650063373	1.48517354599578	0.138388984714187	0.410218208958923	Exon	DLPFC
e647453	ENSG00000173715.15	ENSG00000173715	C11orf80	0.0971551763015195	-2.08081650063373	1.48517354599578	0.138388984714187	0.410218208958923	Exon	DLPFC
e647468	ENSG00000173715.15	ENSG00000173715	C11orf80	0.0971551763015195	-2.08081650063373	1.48517354599578	0.138388984714187	0.410218208958923	Exon	DLPFC
e740340	ENSG00000089041.16	ENSG00000089041	P2RX7	-0.0874014498611962	0.597861512318972	-1.4851598810019	0.138392602257325	0.410225361260786	Exon	DLPFC
e478396	ENSG00000164896.19	ENSG00000164896	FASTK	0.0687340385901681	-0.558717632107322	1.48515171130938	0.13839476506054	0.410228201314463	Exon	DLPFC
e409529	ENSG00000047936.10	ENSG00000047936	ROS1	0.162376516727796	-2.90488124731648	1.48514525744051	0.138396473643743	0.41022969493658	Exon	DLPFC
e399569	ENSG00000079841.18	ENSG00000079841	RIMS1	0.0644016609215009	1.5144777440524	1.4851376937642	0.138398476055726	0.410232059481486	Exon	DLPFC
e58888	ENSG00000173218.14	ENSG00000173218	VANGL1	-0.106861900346503	-2.59626910367223	-1.48512051102547	0.138403025107089	0.410241972507826	Exon	DLPFC
e279062	ENSG00000074211.13	ENSG00000074211	PPP2R2C	0.123848846545076	-2.53738507771793	1.48511463749914	0.138404580122809	0.410243010783919	Exon	DLPFC
e27079	ENSG00000183431.11	ENSG00000183431	SF3A3	0.0389256482235498	0.98592964318337	1.48509614976668	0.138409474837042	0.410250899504113	Exon	DLPFC
e869235	ENSG00000085721.12	ENSG00000085721	RRN3	-0.058392679558914	-0.0384301361288915	-1.4850954841281	0.138409651070489	0.410250899504113	Exon	DLPFC
e761320	ENSG00000065150.18	ENSG00000065150	IPO5	0.046105084226487	2.53832773281177	1.4850873291447	0.138411810185445	0.410252093927663	Exon	DLPFC
e785776	ENSG00000027075.13	ENSG00000027075	PRKCH	-0.113909573787755	-2.68208842087752	-1.48508486135622	0.138412463562728	0.410252093927663	Exon	DLPFC
e770488	ENSG00000092036.17	ENSG00000092036	HAUS4	-0.0866947636416975	-1.76083459585295	-1.48507442784498	0.138415225989239	0.410256710783552	Exon	DLPFC
e39025	ENSG00000157216.15	ENSG00000157216	SSBP3	0.0543153569911519	0.645026343860531	1.48506730656601	0.138417111477729	0.410258728375535	Exon	DLPFC
e452463	ENSG00000127914.16	ENSG00000127914	AKAP9	0.0461757740421496	1.22241823296329	1.48504416319453	0.138423239244676	0.410273319642378	Exon	DLPFC
e1117393	ENSG00000131100.12	ENSG00000131100	ATP6V1E1	0.0433057300265461	3.03458169395791	1.4850272773022	0.138427710325221	0.410283000436987	Exon	DLPFC
e833623	ENSG00000103769.9	ENSG00000103769	RAB11A	0.0353492766578597	2.77255802059619	1.48501757838593	0.138430278474307	0.410286003075119	Exon	DLPFC
e880793	ENSG00000149925.17	ENSG00000149925	ALDOA	0.0489183639830849	3.31861967612031	1.48501435074164	0.138431133121444	0.410286003075119	Exon	DLPFC
e72678	ENSG00000163374.19	ENSG00000163374	YY1AP1	-0.0503907570156569	-0.217003468995496	-1.48500676855955	0.138433140821633	0.410288382535598	Exon	DLPFC
e24094	ENSG00000134684.10	ENSG00000134684	YARS	0.0414964275802445	3.38915521743707	1.48499365224897	0.138436613967262	0.410293217381778	Exon	DLPFC
e498658	ENSG00000023287.12	ENSG00000023287	RB1CC1	0.0404469264982151	2.81122084932854	1.4849891739748	0.138437799811464	0.410293217381778	Exon	DLPFC
e176248	ENSG00000119041.10	ENSG00000119041	GTF3C3	-0.0481917884407072	0.0566201028733284	-1.4849869573976	0.138438386762631	0.410293217381778	Exon	DLPFC
e164406	ENSG00000136546.13	ENSG00000136546	SCN7A	0.0847111463531732	0.0831351375387463	1.48495950765791	0.138445655632128	0.410305402492004	Exon	DLPFC
e668641	ENSG00000149577.15	ENSG00000149577	SIDT2	-0.059977498970754	-0.239796676070471	-1.48495728721372	0.138446243633093	0.410305402492004	Exon	DLPFC
e259175	ENSG00000163590.13	ENSG00000163590	PPM1L	0.109080400386633	-2.53806674840929	1.48495381068624	0.138447164264262	0.410305402492004	Exon	DLPFC
e662701	ENSG00000110318.13	ENSG00000110318	CEP126	0.0658157676000392	0.225468458690122	1.48495218399276	0.138447595036168	0.410305402492004	Exon	DLPFC
e490562	ENSG00000015592.16	ENSG00000015592	STMN4	-0.0566514306831405	3.48118113087901	-1.48494606718658	0.138449214863996	0.410305402492004	Exon	DLPFC
e1002275	ENSG00000074695.5	ENSG00000074695	LMAN1	-0.0510121031198656	0.636287064326463	-1.48494413069862	0.138449727679946	0.410305402492004	Exon	DLPFC
e768176	ENSG00000165795.22	ENSG00000165795	NDRG2	-0.0582229659034124	3.81530860898827	-1.48492847803501	0.138453872833545	0.410314116013366	Exon	DLPFC
e668501	ENSG00000149577.15	ENSG00000149577	SIDT2	-0.0455543708131554	1.87607655268418	-1.48486002395487	0.138472002037845	0.410359026883833	Exon	DLPFC
e1045587	ENSG00000196437.10	ENSG00000196437	ZNF569	-0.0734812372972735	-2.2567820012342	-1.48485596705205	0.138473076515305	0.410359026883833	Exon	DLPFC
e420564	ENSG00000049618.22	ENSG00000049618	ARID1B	-0.0336552593022951	3.27717369905854	-1.48485390235603	0.138473623355958	0.410359026883833	Exon	DLPFC
e316954	ENSG00000218336.8	ENSG00000218336	TENM3	0.0838967935942056	0.700996304772876	1.48485305576857	0.138473847577555	0.410359026883833	Exon	DLPFC
e592180	ENSG00000107854.5	ENSG00000107854	TNKS2	-0.0494618264035336	0.20145561407882	-1.48484139184852	0.138476936835425	0.410364035155881	Exon	DLPFC
e377103	ENSG00000111913.16	ENSG00000111913	FAM65B	0.0716842741287896	3.01449843011841	1.48483757495273	0.138477947774318	0.410364035155881	Exon	DLPFC
e545038	ENSG00000106789.12	ENSG00000106789	CORO2A	0.114417094916034	-2.42081796756682	1.48483099201046	0.13847969133871	0.410365630854963	Exon	DLPFC
e227473	ENSG00000010327.10	ENSG00000010327	STAB1	-0.179774281779386	-3.1714851721996	-1.48482324232667	0.138481743949143	0.410368142333992	Exon	DLPFC
e137740	ENSG00000176407.17	ENSG00000176407	KCMF1	0.0410192076557286	1.02471303983195	1.48481736180903	0.138483301500898	0.410369186756138	Exon	DLPFC
e72757	ENSG00000132676.15	ENSG00000132676	DAP3	0.0440144882652674	0.28686948239415	1.48479605838169	0.138488944177289	0.410380277647106	Exon	DLPFC
e1036670	ENSG00000064490.13	ENSG00000064490	RFXANK	-0.0852509168928918	-1.58678198199606	-1.48479413170282	0.138489454508892	0.410380277647106	Exon	DLPFC
e97250	ENSG00000136643.11	ENSG00000136643	RPS6KC1	0.0451629991794214	0.0631276330444884	1.48478634311481	0.138491517536229	0.410382298377424	Exon	DLPFC
e492495	ENSG00000104687.12	ENSG00000104687	GSR	0.037460324282723	1.2434879611133	1.48477757577176	0.138493839842904	0.410382298377424	Exon	DLPFC
e671204	ENSG00000149428.18	ENSG00000149428	HYOU1	0.0688635665116715	-0.335505958117857	1.48477693952039	0.138494008375275	0.410382298377424	Exon	DLPFC
e550849	ENSG00000136848.16	ENSG00000136848	DAB2IP	0.108564060061681	-2.48736410954652	1.48477335821476	0.138494957006319	0.410382298377424	Exon	DLPFC
e264570	ENSG00000163872.15	ENSG00000163872	YEATS2	0.0453733286695828	0.123739205185027	1.48475913181777	0.13849872540283	0.410388911525072	Exon	DLPFC
e1076836	ENSG00000083845.8	ENSG00000083845	RPS5	-0.0360268501657331	4.05928582312712	-1.48475583341204	0.13849959912102	0.410388911525072	Exon	DLPFC
e362188	ENSG00000170624.13	ENSG00000170624	SGCD	-0.068204851675859	-0.925387047929883	-1.48474550123779	0.138502336049206	0.41039345027098	Exon	DLPFC
e560384	ENSG00000148291.9	ENSG00000148291	SURF2	0.0535938962129942	-0.416385479874711	1.4847133771382	0.138510845789104	0.410415094089837	Exon	DLPFC
e759957	ENSG00000005810.17	ENSG00000005810	MYCBP2	0.0596281942084211	1.25183560294712	1.48470601323851	0.138512796558233	0.410417303117589	Exon	DLPFC
e823550	ENSG00000137767.13	ENSG00000137767	SQRDL	-0.128504019680852	-2.40999068566402	-1.4846850831914	0.138518341248708	0.410425396358296	Exon	DLPFC
e374131	ENSG00000239264.8	ENSG00000239264	TXNDC5	-0.0614392160122765	-0.0902383947892653	-1.48468410389021	0.138518600684817	0.410425396358296	Exon	DLPFC
e377149	ENSG00000111913.16	ENSG00000111913	FAM65B	0.0716764501705775	3.01449227598377	1.48468039142852	0.138519584192211	0.410425396358296	Exon	DLPFC
e505648	ENSG00000176623.11	ENSG00000176623	RMDN1	-0.0617048392472775	-0.143110001975855	-1.48467750434935	0.138520349042548	0.410425396358296	Exon	DLPFC
e12041	ENSG00000157191.19	ENSG00000157191	NECAP2	-0.0765047798201066	-1.18821015429613	-1.48466091670699	0.138524743534659	0.410434845705066	Exon	DLPFC
e627780	ENSG00000149084.12	ENSG00000149084	HSD17B12	-0.0477760709359103	1.6163466703814	-1.48465120163052	0.138527317357794	0.410435355770109	Exon	DLPFC
e540710	ENSG00000135052.16	ENSG00000135052	GOLM1	0.0382654497362161	1.35260409532123	1.48465116794721	0.138527326281606	0.410435355770109	Exon	DLPFC
e315297	ENSG00000145439.11	ENSG00000145439	CBR4	0.0478727995458621	0.397870650949162	1.48463284097329	0.138532181762733	0.410441771063021	Exon	DLPFC
e315312	ENSG00000145439.11	ENSG00000145439	CBR4	0.0478727995458621	0.397870650949162	1.48463284097329	0.138532181762733	0.410441771063021	Exon	DLPFC
e797719	ENSG00000100764.13	ENSG00000100764	PSMC1	0.040739807332512	2.39382260060119	1.48462934692414	0.13853310747822	0.410441771063021	Exon	DLPFC
e470596	ENSG00000158623.14	ENSG00000158623	COPG2	-0.0456030960054296	0.437447265209461	-1.48461449643627	0.138537042028821	0.410446209647732	Exon	DLPFC
e622528	ENSG00000134333.13	ENSG00000134333	LDHA	0.0628273840967205	5.14005083139502	1.48460689193056	0.138539056831957	0.410446209647732	Exon	DLPFC
e117630	ENSG00000138002.14	ENSG00000138002	IFT172	0.053459453069428	-0.634362926051801	1.4846059807787	0.138539298241888	0.410446209647732	Exon	DLPFC
e977447	ENSG00000184640.17	ENSG00000184640	SEPT9	0.0620113609198134	0.484772475476609	1.48460549511758	0.138539426918064	0.410446209647732	Exon	DLPFC
e672425	ENSG00000036672.15	ENSG00000036672	USP2	-0.0760795593067191	-1.03432768367184	-1.48459579150332	0.138541997915304	0.410447083817354	Exon	DLPFC
e99820	ENSG00000143748.17	ENSG00000143748	NVL	0.0670008561103931	-1.56125548757188	1.48457980763448	0.138546232962423	0.410447083817354	Exon	DLPFC
e99842	ENSG00000143748.17	ENSG00000143748	NVL	0.0670008561103931	-1.56125548757188	1.48457980763448	0.138546232962423	0.410447083817354	Exon	DLPFC
e99871	ENSG00000143748.17	ENSG00000143748	NVL	0.0670008561103931	-1.56125548757188	1.48457980763448	0.138546232962423	0.410447083817354	Exon	DLPFC
e211489	ENSG00000168016.13	ENSG00000168016	TRANK1	0.0756048886596356	0.0420146399966882	1.4845779623896	0.138546721880479	0.410447083817354	Exon	DLPFC
e209455	ENSG00000163512.13	ENSG00000163512	AZI2	0.0480236718121044	0.368274127561678	1.48457708643325	0.138546953975279	0.410447083817354	Exon	DLPFC
e800387	ENSG00000165948.10	ENSG00000165948	IFI27L1	0.0669007214399245	-0.37556007035709	1.48457246269851	0.138548179092427	0.410447142428861	Exon	DLPFC
e405459	ENSG00000112237.12	ENSG00000112237	CCNC	0.0495509868935569	0.403533153160945	1.48456723727853	0.1385495636438	0.410447411917372	Exon	DLPFC
e338217	ENSG00000113296.14	ENSG00000113296	THBS4	0.0724790962511108	-0.723229937392713	1.48456302133849	0.138550680726518	0.410447411917372	Exon	DLPFC
e129439	ENSG00000143951.15	ENSG00000143951	WDPCP	-0.0699891788290756	-1.47577663469438	-1.48455334431364	0.138553244839904	0.41045143717956	Exon	DLPFC
e904533	ENSG00000166451.13	ENSG00000166451	CENPN	0.10860970595361	-2.98708029193443	1.48454012904461	0.13855674653827	0.410456816679038	Exon	DLPFC
e1101516	ENSG00000075043.18	ENSG00000075043	KCNQ2	0.0935532023641385	-0.414187204564315	1.48453739316623	0.138557471482565	0.410456816679038	Exon	DLPFC
e104204	ENSG00000183780.12	ENSG00000183780	SLC35F3	0.067897270238806	2.81035498844993	1.4845228228062	0.138561332339355	0.410462649972868	Exon	DLPFC
e249720	ENSG00000240303.7	ENSG00000240303	ACAD11	0.0521927121818834	0.0295306879289542	1.48452086404749	0.13856185137796	0.410462649972868	Exon	DLPFC
e497539	ENSG00000164808.16	ENSG00000164808	SPIDR	0.0593952159329	-0.879411808395959	1.4845091921197	0.138564944276621	0.410465954715658	Exon	DLPFC
e741344	ENSG00000139718.10	ENSG00000139718	SETD1B	-0.102241215447422	-1.92179082650502	-1.48450755629431	0.138565377751885	0.410465954715658	Exon	DLPFC
e743762	ENSG00000111361.12	ENSG00000111361	EIF2B1	-0.0470477600334813	-0.531605621608102	-1.48448653946309	0.138570947068243	0.410478881670904	Exon	DLPFC
e1059974	ENSG00000105419.17	ENSG00000105419	MEIS3	0.115867741946226	-1.75932059959566	1.48445432414337	0.138579484243538	0.410500599802664	Exon	DLPFC
e952113	ENSG00000172992.11	ENSG00000172992	DCAKD	-0.0375138562680811	3.05819022665565	-1.48444447390394	0.138582094673548	0.410504761485104	Exon	DLPFC
e611756	ENSG00000250644.3	ENSG00000250644		-0.0391555792114279	2.00347658417258	-1.4844379651624	0.13858381958795	0.410506300063556	Exon	DLPFC
e518320	ENSG00000169398.19	ENSG00000169398	PTK2	-0.0493383836876241	2.58138326138468	-1.48440610927673	0.138592262116362	0.410527737034066	Exon	DLPFC
e564351	ENSG00000177239.14	ENSG00000177239	MAN1B1	-0.0529978801239678	0.0371714310159401	-1.48438084952813	0.138598956802465	0.410543996347599	Exon	DLPFC
e356397	ENSG00000197948.10	ENSG00000197948	FCHSD1	-0.118817059821668	-3.06134754093155	-1.48436819981629	0.138602309497145	0.410545971042835	Exon	DLPFC
e221645	ENSG00000172037.13	ENSG00000172037	LAMB2	-0.0742009024133856	-1.16975623562135	-1.4843652069658	0.138603102734978	0.410545971042835	Exon	DLPFC
e260327	ENSG00000085276.17	ENSG00000085276	MECOM	-0.132362079536315	-2.85237747795682	-1.48436468784558	0.138603240325169	0.410545971042835	Exon	DLPFC
e914090	ENSG00000196689.11	ENSG00000196689	TRPV1	-0.0917350823851678	-1.79258500300577	-1.48435935883831	0.138604652757718	0.410546583612184	Exon	DLPFC
e733450	ENSG00000139428.11	ENSG00000139428	MMAB	-0.0771439586459992	-0.773543258160818	-1.48433732093728	0.138610493935495	0.410560313987424	Exon	DLPFC
e21431	ENSG00000060656.19	ENSG00000060656	PTPRU	-0.0515899266498239	1.51553705697377	-1.48432494228281	0.138613774999422	0.410566461205851	Exon	DLPFC
e324234	ENSG00000133401.15	ENSG00000133401	PDZD2	0.100167677612161	-1.98121963286346	1.48430640196406	0.138618689375405	0.410576089063191	Exon	DLPFC
e1145660	ENSG00000169239.12	ENSG00000169239	CA5B	-0.0942093649270904	-2.02365172376758	-1.48429909885681	0.138620625205169	0.410576089063191	Exon	DLPFC
e950830	ENSG00000260793.2	ENSG00000260793		-0.0684863184554162	-0.755179147673677	-1.48429903303862	0.138620642651648	0.410576089063191	Exon	DLPFC
e915968	ENSG00000141503.15	ENSG00000141503	MINK1	-0.0431435366878754	1.01945745003277	-1.48429073988378	0.138622840938242	0.410579028914559	Exon	DLPFC
e608523	ENSG00000185627.17	ENSG00000185627	PSMD13	0.0486845664341349	0.651176249524381	1.48428199814885	0.138625158160239	0.410582320979662	Exon	DLPFC
e146818	ENSG00000135968.20	ENSG00000135968	GCC2	0.0475403271886174	0.783297822190863	1.4842748957875	0.138627040846107	0.410582890671367	Exon	DLPFC
e48398	ENSG00000137947.11	ENSG00000137947	GTF2B	0.0427430675118784	0.744254808120602	1.48427217540066	0.138627761968395	0.410582890671367	Exon	DLPFC
e243896	ENSG00000169087.10	ENSG00000169087	HSPBAP1	-0.0817441691399253	-1.82275584757414	-1.4842597021594	0.138631068422179	0.410586340123798	Exon	DLPFC
e545216	ENSG00000165138.17	ENSG00000165138	ANKS6	-0.0612939078616345	-1.02565606928439	-1.48425868479209	0.138631338112431	0.410586340123798	Exon	DLPFC
e232261	ENSG00000189283.9	ENSG00000189283	FHIT	-0.0638792960988602	-0.171256086150585	-1.48424838701022	0.138634067937326	0.410589208112586	Exon	DLPFC
e122832	ENSG00000183023.18	ENSG00000183023	SLC8A1	0.060717837975326	1.13375763707743	1.48424593491199	0.138634717966819	0.410589208112586	Exon	DLPFC
e576119	ENSG00000108094.14	ENSG00000108094	CUL2	0.041651961905179	0.561943046985175	1.48423979313365	0.138636346108133	0.410590459082251	Exon	DLPFC
e818294	ENSG00000137802.13	ENSG00000137802	MAPKBP1	0.0653598280404846	-0.806136118200605	1.48419834422484	0.138647334302831	0.41061943086455	Exon	DLPFC
e225271	ENSG00000088538.12	ENSG00000088538	DOCK3	0.0674933036236301	-1.06768187721755	1.48418947448237	0.13864968577811	0.410619697451198	Exon	DLPFC
e607788	ENSG00000130643.8	ENSG00000130643	CALY	0.109865531593729	-0.158655656458471	1.4841873042657	0.138650261133316	0.410619697451198	Exon	DLPFC
e1114694	ENSG00000160255.17	ENSG00000160255	ITGB2	-0.188067242920026	-3.12715878579126	-1.48418435950014	0.13865104183537	0.410619697451198	Exon	DLPFC
e313615	ENSG00000164124.10	ENSG00000164124	TMEM144	-0.155413243887329	2.75967040527111	-1.48417397370776	0.138653795293733	0.410621653887577	Exon	DLPFC
e153821	ENSG00000136002.17	ENSG00000136002	ARHGEF4	0.0610994215473251	0.0554451201508696	1.48417277105227	0.138654114141837	0.410621653887577	Exon	DLPFC
e88317	ENSG00000116747.12	ENSG00000116747	TROVE2	-0.0431388957875565	1.5575766402319	-1.48416442558014	0.138656326709584	0.410621851001006	Exon	DLPFC
e438380	ENSG00000106628.10	ENSG00000106628	POLD2	-0.0466335523527179	-0.210023337033668	-1.4841634234711	0.138656592392512	0.410621851001006	Exon	DLPFC
e52722	ENSG00000185946.15	ENSG00000185946	RNPC3	0.063165149760178	-0.547209744022124	1.4841424300842	0.13866215832896	0.410634762993769	Exon	DLPFC
e456744	ENSG00000166508.17	ENSG00000166508	MCM7	-0.082036109804541	-0.721173800743068	-1.4841358711283	0.138663897327806	0.410636214396175	Exon	DLPFC
e962168	ENSG00000108387.14	ENSG00000108387	SEPT4	-0.141999246007646	-0.485976016886092	-1.48413148513462	0.138665060211015	0.410636214396175	Exon	DLPFC
e901793	ENSG00000102984.14	ENSG00000102984	ZNF821	0.0546408010506146	-0.268382817393644	1.48412219677813	0.138667522910197	0.410639936225597	Exon	DLPFC
e397320	ENSG00000151914.19	ENSG00000151914	DST	-0.0471338760049446	2.94337753121428	-1.48411646901597	0.138669041576263	0.410640157581068	Exon	DLPFC
e200260	ENSG00000144455.13	ENSG00000144455	SUMF1	-0.0946604730243113	-2.0628388143876	-1.48410907841786	0.138671001147759	0.410640157581068	Exon	DLPFC
e555406	ENSG00000106976.20	ENSG00000106976	DNM1	0.0922182608030275	2.78742271394066	1.48409985805773	0.138673445899397	0.410640157581068	Exon	DLPFC
e229364	ENSG00000157388.14	ENSG00000157388	CACNA1D	0.0879117916626574	-2.09543190153056	1.48409826234686	0.138673869000872	0.410640157581068	Exon	DLPFC
e468447	ENSG00000106344.8	ENSG00000106344	RBM28	-0.0526985573937675	0.504954835203595	-1.48409822222564	0.138673879638995	0.410640157581068	Exon	DLPFC
e134184	ENSG00000135638.13	ENSG00000135638	EMX1	0.100815546150976	0.944914906067929	1.48409462646289	0.13867483305636	0.410640157581068	Exon	DLPFC
e203986	ENSG00000132164.9	ENSG00000132164	SLC6A11	0.0837232730942838	-0.656772872093873	1.48408524302049	0.138677321102271	0.410643774810647	Exon	DLPFC
e895618	ENSG00000159720.11	ENSG00000159720	ATP6V0D1	0.0496393354948253	1.47743892838135	1.48408020676144	0.138678656494637	0.410643774810647	Exon	DLPFC
e532108	ENSG00000165282.13	ENSG00000165282	PIGO	-0.0683130107131876	-1.62659810061779	-1.48406828979368	0.138681816385175	0.410643774810647	Exon	DLPFC
e636471	ENSG00000162144.9	ENSG00000162144	CYB561A3	-0.0504301111367717	0.0292946654893091	-1.48406096210088	0.138683759416079	0.410643774810647	Exon	DLPFC
e1107081	ENSG00000205930.8	ENSG00000205930	C21orf62-AS1	-0.147479776930151	-3.16937060991223	-1.48405485544904	0.138685378688539	0.410643774810647	Exon	DLPFC
e861221	ENSG00000167978.16	ENSG00000167978	SRRM2	-0.0512269268455401	2.77304448028738	-1.48405375345455	0.138685670900849	0.410643774810647	Exon	DLPFC
e861336	ENSG00000167978.16	ENSG00000167978	SRRM2	-0.0512269268455401	2.77304448028738	-1.48405375345455	0.138685670900849	0.410643774810647	Exon	DLPFC
e332467	ENSG00000113597.17	ENSG00000113597	TRAPPC13	0.0546958799583256	-0.0285677499862773	1.48405363658464	0.138685701890894	0.410643774810647	Exon	DLPFC
e932422	ENSG00000212719.10	ENSG00000212719	C17orf51	0.0839902163018083	-1.38546725699572	1.48404786540238	0.138687232224645	0.410644735409713	Exon	DLPFC
e556562	ENSG00000197694.14	ENSG00000197694	SPTAN1	0.044211646245627	2.18361779172712	1.48403918940392	0.13868953284773	0.410647976753641	Exon	DLPFC
e616752	ENSG00000166394.14	ENSG00000166394	CYB5R2	-0.180138937661558	-3.08703569926642	-1.4840299266	0.138691989107181	0.410651678863314	Exon	DLPFC
e1150654	ENSG00000189221.9	ENSG00000189221	MAOA	-0.0627248832537426	0.401595286376691	-1.48401429006189	0.138696135594799	0.410660385444222	Exon	DLPFC
e803893	ENSG00000140153.17	ENSG00000140153	WDR20	-0.0381999521877799	2.65230556663561	-1.48399632237857	0.138700900372482	0.410670922530562	Exon	DLPFC
e857071	ENSG00000007516.13	ENSG00000007516	BAIAP3	0.0798977065353534	0.252633772692233	1.48397980016204	0.138705281944389	0.410680324833233	Exon	DLPFC
e981158	ENSG00000181409.11	ENSG00000181409	AATK	-0.0867064701592111	-0.357911159005212	-1.48396782059925	0.138708458904455	0.410684662797051	Exon	DLPFC
e772318	ENSG00000100884.9	ENSG00000100884	CPNE6	0.0719930293431491	-0.0280656271363904	1.48396176571013	0.13871006467236	0.410684662797051	Exon	DLPFC
e1147838	ENSG00000102230.13	ENSG00000102230	PCYT1B	0.0711105260257654	-1.15684323368656	1.4839606326585	0.138710365161368	0.410684662797051	Exon	DLPFC
e373715	ENSG00000124782.19	ENSG00000124782	RREB1	-0.122390414580529	-2.74873271719113	-1.48394158983565	0.138715415455755	0.41069507237686	Exon	DLPFC
e564371	ENSG00000177239.14	ENSG00000177239	MAN1B1	-0.0444076789426795	1.88436423560173	-1.48393828038812	0.138716293159691	0.41069507237686	Exon	DLPFC
e878103	ENSG00000176476.8	ENSG00000176476	SGF29	-0.0801196926339784	-1.97423759518059	-1.48391626025106	0.138722133265259	0.410704435466386	Exon	DLPFC
e1133334	ENSG00000100106.19	ENSG00000100106	TRIOBP	-0.115135887200063	-2.38202793656647	-1.48391287714376	0.13872303053828	0.410704435466386	Exon	DLPFC
e691558	ENSG00000121350.15	ENSG00000121350	PYROXD1	-0.0535157735963496	0.361146141729977	-1.48390771752697	0.13872439898858	0.410704435466386	Exon	DLPFC
e123639	ENSG00000115970.18	ENSG00000115970	THADA	-0.0538534518371126	0.635969701789378	-1.48389999202943	0.138726447989613	0.410704435466386	Exon	DLPFC
e543376	ENSG00000148120.15	ENSG00000148120	C9orf3	-0.0682679784800819	1.07008430616722	-1.48389682223564	0.138727288707386	0.410704435466386	Exon	DLPFC
e887448	ENSG00000103494.12	ENSG00000103494	RPGRIP1L	0.0661534446021872	-0.874108389089034	1.48389374201165	0.138728105672524	0.410704435466386	Exon	DLPFC
e621592	ENSG00000006071.12	ENSG00000006071	ABCC8	0.069412749394794	-0.522597159048989	1.48389349598601	0.138728170925852	0.410704435466386	Exon	DLPFC
e1050469	ENSG00000105223.19	ENSG00000105223	PLD3	0.0548068110006547	2.60032377140044	1.48388543851826	0.138730308019413	0.410704435466386	Exon	DLPFC
e36230	ENSG00000162374.16	ENSG00000162374	ELAVL4	0.0851259707191668	0.060622719531413	1.48388542942931	0.138730310430103	0.410704435466386	Exon	DLPFC
e326664	ENSG00000113569.15	ENSG00000113569	NUP155	0.0614627523630559	-1.38323526657988	1.48387441722563	0.138733231253675	0.410706957554226	Exon	DLPFC
e1150734	ENSG00000183690.12	ENSG00000183690	EFHC2	0.0928958465071091	-1.86484342363316	1.48387312293503	0.138733574548169	0.410706957554226	Exon	DLPFC
e598281	ENSG00000107862.4	ENSG00000107862	GBF1	0.0395034686668106	0.499416110846904	1.48386351314422	0.138736123446291	0.410710932752649	Exon	DLPFC
e850215	ENSG00000184508.10	ENSG00000184508	HDDC3	0.0386183180483401	1.04238091463387	1.4838559285059	0.138738135219131	0.410713317803596	Exon	DLPFC
e126365	ENSG00000068912.13	ENSG00000068912	ERLEC1	0.0391335198095238	2.25817344819162	1.48384887113409	0.138740007158442	0.410713431437689	Exon	DLPFC
e111643	ENSG00000143870.12	ENSG00000143870	PDIA6	-0.0466869125487188	1.79609346048227	-1.4838466894925	0.138740585834	0.410713431437689	Exon	DLPFC
e816809	ENSG00000104129.9	ENSG00000104129	DNAJC17	0.0609828634931795	-1.17484874606968	1.48383588109535	0.138743452764726	0.410718347904594	Exon	DLPFC
e249172	ENSG00000114670.13	ENSG00000114670	NEK11	0.114379357920491	-3.0679609829331	1.48382233447416	0.138747046074946	0.410725414548147	Exon	DLPFC
e691617	ENSG00000004700.15	ENSG00000004700	RECQL	-0.105574233107109	-2.12497826207323	-1.48381243435778	0.138749672176734	0.410726047443426	Exon	DLPFC
e691630	ENSG00000004700.15	ENSG00000004700	RECQL	-0.105574233107109	-2.12497826207323	-1.48381243435778	0.138749672176734	0.410726047443426	Exon	DLPFC
e755904	ENSG00000136161.12	ENSG00000136161	RCBTB2	-0.0594620149164286	-0.827124203528337	-1.48377382148854	0.138759914981806	0.410752797464223	Exon	DLPFC
e238421	ENSG00000114423.18	ENSG00000114423	CBLB	-0.0675529971110025	-1.77220945183756	-1.48376003159166	0.138763573158504	0.410754741424485	Exon	DLPFC
e1157229	ENSG00000186787.8	ENSG00000186787	SPIN2B	0.0637699707068702	-1.41755717959501	1.48375998038827	0.138763586741852	0.410754741424485	Exon	DLPFC
e495943	ENSG00000029534.19	ENSG00000029534	ANK1	0.0946665458969199	-1.37759034879397	1.48375770487581	0.138764190395833	0.410754741424485	Exon	DLPFC
e34001	ENSG00000132780.16	ENSG00000132780	NASP	-0.0628322428283358	1.03157614901297	-1.48374883567085	0.138766543261445	0.410758135523702	Exon	DLPFC
e969594	ENSG00000141338.13	ENSG00000141338	ABCA8	-0.157690333409034	-1.71844472792732	-1.4837398665589	0.138768922662244	0.410758250442993	Exon	DLPFC
e493917	ENSG00000147535.16	ENSG00000147535	PLPP5	0.0726486656447842	-1.71972257180053	1.48373959547778	0.138768994577397	0.410758250442993	Exon	DLPFC
e918655	ENSG00000132535.18	ENSG00000132535	DLG4	0.0709724182314636	2.41597530651495	1.48373341095821	0.138770635277352	0.410759536420779	Exon	DLPFC
e836364	ENSG00000137821.11	ENSG00000137821	LRRC49	0.0788116905323533	-1.49053106272697	1.4837033924899	0.138778599132501	0.41077464213875	Exon	DLPFC
e459827	ENSG00000106404.13	ENSG00000106404	CLDN15	-0.120088573743812	-2.88741591292733	-1.48370053415425	0.138779357463144	0.41077464213875	Exon	DLPFC
e459839	ENSG00000106404.13	ENSG00000106404	CLDN15	-0.120088573743812	-2.88741591292733	-1.48370053415425	0.138779357463144	0.41077464213875	Exon	DLPFC
e93914	ENSG00000133065.10	ENSG00000133065	SLC41A1	-0.0883398623255412	-0.544019397714109	-1.48369074739477	0.138781953963315	0.410778756988985	Exon	DLPFC
e815421	ENSG00000137801.10	ENSG00000137801	THBS1	-0.179119354407145	-3.13864583517511	-1.48367838508231	0.138785233830581	0.410784894438777	Exon	DLPFC
e417030	ENSG00000146414.15	ENSG00000146414	SHPRH	-0.0361895912393967	2.146593959669	-1.48366583807524	0.138788562760809	0.410791165950877	Exon	DLPFC
e912921	ENSG00000070366.13	ENSG00000070366	SMG6	-0.0841600981147872	-2.12923477776872	-1.48365872477034	0.138790450066665	0.410791165950877	Exon	DLPFC
e2868	ENSG00000197530.12	ENSG00000197530	MIB2	0.0983063592573747	-1.6018524575569	1.4836567586819	0.138790971713802	0.410791165950877	Exon	DLPFC
e337381	ENSG00000113231.13	ENSG00000113231	PDE8B	0.101531897633585	-2.85989134128741	1.48364352859922	0.138794481989404	0.410797985032192	Exon	DLPFC
e148549	ENSG00000153214.9	ENSG00000153214	TMEM87B	0.040533172167543	2.44511584072299	1.48363694937585	0.138796227649359	0.410799033333842	Exon	DLPFC
e1153538	ENSG00000068400.13	ENSG00000068400	GRIPAP1	0.0537264735163863	0.306549712492457	1.48362334782994	0.138799836590252	0.410799033333842	Exon	DLPFC
e611528	ENSG00000174672.15	ENSG00000174672	BRSK2	0.0640187906307404	1.43657642473985	1.48362101244873	0.138800456251582	0.410799033333842	Exon	DLPFC
e315321	ENSG00000145439.11	ENSG00000145439	CBR4	0.0478294037064239	0.397831634631631	1.48361895413476	0.138801002398702	0.410799033333842	Exon	DLPFC
e1147250	ENSG00000149970.14	ENSG00000149970	CNKSR2	0.0685609983868522	1.17355462259422	1.48361385232138	0.138802356106381	0.410799033333842	Exon	DLPFC
e671338	ENSG00000149428.18	ENSG00000149428	HYOU1	0.0791092295799065	-0.819211523611746	1.48361268503668	0.138802665833427	0.410799033333842	Exon	DLPFC
e588100	ENSG00000185009.12	ENSG00000185009	AP3M1	-0.0485543243606582	-0.348837414835294	-1.4836103676218	0.138803280737326	0.410799033333842	Exon	DLPFC
e57207	ENSG00000155366.16	ENSG00000155366	RHOC	-0.0901739436061246	0.304809128494409	-1.48360294682753	0.138805249788367	0.41080129053914	Exon	DLPFC
e294836	ENSG00000138759.17	ENSG00000138759	FRAS1	0.100140935009181	-1.06286110044063	1.48358368195076	0.138810361677023	0.41081008211898	Exon	DLPFC
e350539	ENSG00000053108.16	ENSG00000053108	FSTL4	0.105830813453853	-0.919583558453176	1.4835826588293	0.138810633163912	0.41081008211898	Exon	DLPFC
e424014	ENSG00000130023.15	ENSG00000130023	ERMARD	-0.088506865034459	-1.10024154429957	-1.48356754285817	0.138814644258466	0.410818382544853	Exon	DLPFC
e135926	ENSG00000115274.14	ENSG00000115274	INO80B	0.0436132899138433	0.668199539708988	1.48355180215313	0.138818821224408	0.410827173714305	Exon	DLPFC
e33359	ENSG00000126088.13	ENSG00000126088	UROD	0.034276227865141	2.06193961677249	1.48353880369838	0.138822270577927	0.410830990740741	Exon	DLPFC
e324240	ENSG00000133401.15	ENSG00000133401	PDZD2	0.100702844820148	-2.03005561967805	1.48353135851975	0.138824246308251	0.410830990740741	Exon	DLPFC
e385496	ENSG00000204308.7	ENSG00000204308	RNF5	-0.0443829837447287	0.158686344326018	-1.48352988479131	0.138824637394794	0.410830990740741	Exon	DLPFC
e516637	ENSG00000129292.20	ENSG00000129292	PHF20L1	0.0562334673216995	0.08646768305414	1.48352875639442	0.138824936840522	0.410830990740741	Exon	DLPFC
e137559	ENSG00000115423.18	ENSG00000115423	DNAH6	0.0713095368826815	-0.904176386223921	1.48352011752604	0.138827229376901	0.410834204788418	Exon	DLPFC
e77517	ENSG00000066294.14	ENSG00000066294	CD84	-0.159520660494207	-2.81667472236072	-1.48350174793978	0.138832104296129	0.41084506081119	Exon	DLPFC
e779598	ENSG00000185246.17	ENSG00000185246	PRPF39	0.0502476102454333	-0.0791680705743863	1.48349180518897	0.138834742957715	0.410849298958198	Exon	DLPFC
e508924	ENSG00000132541.10	ENSG00000132541	RIDA	-0.0601150864208513	1.33328312416489	-1.48345781628578	0.138843763411665	0.410872422305344	Exon	DLPFC
e30985	ENSG00000198198.14	ENSG00000198198	SZT2	-0.0696444337160355	-1.11300459298537	-1.48344928114073	0.138846028659906	0.410875555129726	Exon	DLPFC
e427718	ENSG00000008256.15	ENSG00000008256	CYTH3	0.0623912729019337	-0.966731619735742	1.48344360900734	0.138847534073703	0.410876439404052	Exon	DLPFC
e746834	ENSG00000177084.16	ENSG00000177084	POLE	-0.11466295829927	-2.2774748532495	-1.48343487129357	0.138849853133231	0.410876699175545	Exon	DLPFC
e858264	ENSG00000197774.12	ENSG00000197774	EME2	0.0656823031150877	-0.790325818968494	1.48342993648129	0.13885116288535	0.410876699175545	Exon	DLPFC
e606427	ENSG00000150760.12	ENSG00000150760	DOCK1	-0.0796376983319513	-0.37695578851801	-1.48342842807314	0.138851563234961	0.410876699175545	Exon	DLPFC
e265041	ENSG00000161202.17	ENSG00000161202	DVL3	0.0477370751609244	-0.104042981920146	1.48342509364571	0.138852448235152	0.410876699175545	Exon	DLPFC
e475760	ENSG00000198420.9	ENSG00000198420	TCAF1	0.0420903395569417	3.61022186854861	1.48341536262327	0.138855030999388	0.410880771349227	Exon	DLPFC
e877107	ENSG00000260452.1	ENSG00000260452	TPRKBP2	-0.0873508377514942	-2.74320396932795	-1.48340510970709	0.138857752322512	0.41088525345304	Exon	DLPFC
e315325	ENSG00000145439.11	ENSG00000145439	CBR4	0.0478018907210318	0.398065035747491	1.48339623878251	0.138860106871506	0.410888650190096	Exon	DLPFC
e488559	ENSG00000120896.13	ENSG00000120896	SORBS3	-0.106052160214791	-2.34461854369521	-1.48338305330357	0.138863606660288	0.410895435616354	Exon	DLPFC
e890807	ENSG00000205336.11	ENSG00000205336	ADGRG1	-0.0776193227159469	1.38922321952431	-1.4833624589224	0.138869073112001	0.41090387462893	Exon	DLPFC
e300121	ENSG00000164024.11	ENSG00000164024	METAP1	0.0382948319412454	2.71056859427986	1.48336129263575	0.138869382689267	0.41090387462893	Exon	DLPFC
e875467	ENSG00000166847.9	ENSG00000166847	DCTN5	0.0498241863812284	1.19114857606917	1.48335785611886	0.138870294875924	0.41090387462893	Exon	DLPFC
e958343	ENSG00000006283.17	ENSG00000006283	CACNA1G	0.106882186075128	-0.671460096619257	1.48335412468147	0.138871285351324	0.41090387462893	Exon	DLPFC
e624938	ENSG00000170946.14	ENSG00000170946	DNAJC24	0.0428401610037695	0.586895414151395	1.48334452777422	0.138873832786316	0.410907841749226	Exon	DLPFC
e387446	ENSG00000112511.17	ENSG00000112511	PHF1	0.0308711337207608	2.07064486597737	1.483334962077	0.138876371972781	0.410911784394577	Exon	DLPFC
e674140	ENSG00000154144.12	ENSG00000154144	TBRG1	0.0397305279174402	1.9409406133712	1.4833189432471	0.138880624204931	0.410917229573546	Exon	DLPFC
e334574	ENSG00000249437.7	ENSG00000249437	NAIP	-0.139151525465899	-1.2845120738191	-1.48331893756521	0.138880625713218	0.410917229573546	Exon	DLPFC
e785204	ENSG00000126773.12	ENSG00000126773	PCNX4	-0.0535941144099627	-0.0931531425050935	-1.48330647790295	0.138883933226471	0.410923445324806	Exon	DLPFC
e509304	ENSG00000132549.18	ENSG00000132549	VPS13B	-0.0349911310951117	2.0942476499847	-1.48328835418964	0.138888744414429	0.410934109933514	Exon	DLPFC
e436988	ENSG00000106536.19	ENSG00000106536	POU6F2	0.0623230212598515	-0.179502784601828	1.48326907079578	0.138893863597015	0.410945685621516	Exon	DLPFC
e219975	ENSG00000008300.15	ENSG00000008300	CELSR3	0.089027460304173	-0.78332724951052	1.48325846502451	0.138896679184325	0.410948474029065	Exon	DLPFC
e481448	ENSG00000104714.13	ENSG00000104714	ERICH1	-0.0784426080189265	-1.14070009448986	-1.48324842011113	0.138899345917524	0.410948474029065	Exon	DLPFC
e425513	ENSG00000230487.7	ENSG00000230487	PSMG3-AS1	-0.0566331631883593	0.813302272460391	-1.48324735284433	0.13889962925886	0.410948474029065	Exon	DLPFC
e1002795	ENSG00000141655.15	ENSG00000141655	TNFRSF11A	0.0802372362092141	0.324284123269798	1.48324733777508	0.138899633259496	0.410948474029065	Exon	DLPFC
e119913	ENSG00000115760.13	ENSG00000115760	BIRC6	-0.0326821265450788	1.55584597772614	-1.48322760172913	0.138904872927542	0.410960405554606	Exon	DLPFC
e815425	ENSG00000137801.10	ENSG00000137801	THBS1	-0.177739213620074	-2.49528268787512	-1.48320159228408	0.13891177833637	0.410977265048096	Exon	DLPFC
e114301	ENSG00000198399.14	ENSG00000198399	ITSN2	-0.103066087916253	-2.56335472039546	-1.48319252155141	0.138914186643868	0.410980450414682	Exon	DLPFC
e1106756	ENSG00000159079.18	ENSG00000159079	C21orf59	0.0447445734917528	0.917175966004417	1.48318844572303	0.138915268799388	0.410980450414682	Exon	DLPFC
e728611	ENSG00000136021.18	ENSG00000136021	SCYL2	0.0516949108682504	-0.0104876500986705	1.48316303651766	0.138922015234343	0.410994907246703	Exon	DLPFC
e1042375	ENSG00000161249.20	ENSG00000161249	DMKN	0.122102212039399	-2.52985520199734	1.48316095004622	0.138922569227658	0.410994907246703	Exon	DLPFC
e26417	ENSG00000119535.17	ENSG00000119535	CSF3R	-0.150707638712883	-2.1002292311062	-1.48315584756336	0.138923924030009	0.410995344681704	Exon	DLPFC
e1044667	ENSG00000267053.6	ENSG00000267053		0.0847551073263136	-0.810554133698016	1.48314931153518	0.138925659479742	0.410996908214227	Exon	DLPFC
e860986	ENSG00000140992.18	ENSG00000140992	PDPK1	-0.190715661172349	-1.73070301135946	-1.48313548288246	0.138929331326345	0.410998570189338	Exon	DLPFC
e298428	ENSG00000163644.14	ENSG00000163644	PPM1K	0.037225725861059	2.55662089284576	1.48313145429314	0.138930401029775	0.410998570189338	Exon	DLPFC
e594644	ENSG00000197430.10	ENSG00000197430	OPALIN	-0.173763439970321	1.22309648893453	-1.48312392860807	0.138932399327252	0.410998570189338	Exon	DLPFC
e399278	ENSG00000154079.5	ENSG00000154079	SDHAF4	-0.107421242446589	-2.98081474911574	-1.4831223269482	0.13893282461936	0.410998570189338	Exon	DLPFC
e1140124	ENSG00000054611.13	ENSG00000054611	TBC1D22A	-0.0655957309078393	-1.55256965110441	-1.48312225803379	0.13893284291837	0.410998570189338	Exon	DLPFC
e742600	ENSG00000130787.13	ENSG00000130787	HIP1R	-0.0723095683700226	0.342112016741251	-1.48311992289284	0.138933462975118	0.410998570189338	Exon	DLPFC
e1139708	ENSG00000197182.13	ENSG00000197182	MIRLET7BHG	-0.0778541113490285	-1.25779264683729	-1.48310372362292	0.138937764473144	0.41100280227479	Exon	DLPFC
e47623	ENSG00000153904.18	ENSG00000153904	DDAH1	0.0518503397191392	0.8203375141222	1.48310089917511	0.138938514477779	0.41100280227479	Exon	DLPFC
e47636	ENSG00000153904.18	ENSG00000153904	DDAH1	0.0518503397191392	0.8203375141222	1.48310089917511	0.138938514477779	0.41100280227479	Exon	DLPFC
e1139756	ENSG00000186951.16	ENSG00000186951	PPARA	-0.10951280896491	-2.72153041274648	-1.4830951038168	0.13894005338859	0.411003784217548	Exon	DLPFC
e972920	ENSG00000125445.10	ENSG00000125445	MRPS7	0.0744719123510336	-1.01180405114624	1.48308871891111	0.138941748864232	0.41100476237938	Exon	DLPFC
e547968	ENSG00000119314.15	ENSG00000119314	PTBP3	0.0467467321859981	-0.271095826812577	1.48308376090844	0.138943065444874	0.41100476237938	Exon	DLPFC
e69297	ENSG00000143549.19	ENSG00000143549	TPM3	0.0381730161415734	1.9666976175489	1.48308022285944	0.138944004967578	0.41100476237938	Exon	DLPFC
e604141	ENSG00000066468.21	ENSG00000066468	FGFR2	-0.110843666602529	-2.12377795388198	-1.48306315011973	0.138948538672703	0.41101460297658	Exon	DLPFC
e1046412	ENSG00000167645.16	ENSG00000167645	YIF1B	-0.0472995140231272	0.712036377318353	-1.4830534476023	0.138951115249412	0.411018654199281	Exon	DLPFC
e988537	ENSG00000154845.15	ENSG00000154845	PPP4R1	-0.0482915638485632	-0.548545559362772	-1.4830373760817	0.138955383244258	0.411027708538269	Exon	DLPFC
e831718	ENSG00000103657.13	ENSG00000103657	HERC1	0.0400194161891211	1.97068519052238	1.48303262459105	0.138956645081901	0.411027870634279	Exon	DLPFC
e105165	ENSG00000116977.18	ENSG00000116977	LGALS8	0.0463656019138704	1.30749463959387	1.48302510474314	0.138958642121129	0.411030207403729	Exon	DLPFC
e265032	ENSG00000145191.12	ENSG00000145191	EIF2B5	0.0444943435577157	0.295252202987013	1.48300574653894	0.138963783164074	0.411035508435922	Exon	DLPFC
e710475	ENSG00000205323.8	ENSG00000205323	SARNP	0.0662711126224897	-0.291633180223606	1.48300472130436	0.138964055444207	0.411035508435922	Exon	DLPFC
e710487	ENSG00000205323.8	ENSG00000205323	SARNP	0.0662711126224897	-0.291633180223606	1.48300472130436	0.138964055444207	0.411035508435922	Exon	DLPFC
e718928	ENSG00000155974.11	ENSG00000155974	GRIP1	0.0871418177503537	-1.44227607267893	1.48298127296386	0.138970282928972	0.411050357993094	Exon	DLPFC
e236942	ENSG00000064225.12	ENSG00000064225	ST3GAL6	0.0515674483392909	-0.290841487120241	1.48295365044367	0.138977619282515	0.41106471816668	Exon	DLPFC
e550282	ENSG00000106804.7	ENSG00000106804	C5	-0.109288171031347	-2.93431649462052	-1.48294679245665	0.138979440763648	0.41106471816668	Exon	DLPFC
e386647	ENSG00000204248.10	ENSG00000204248	COL11A2	0.103706848225708	-2.19737399884842	1.48294404358957	0.138980170867842	0.41106471816668	Exon	DLPFC
e1123187	ENSG00000099956.18	ENSG00000099956	SMARCB1	-0.0410692776269597	0.512219546087997	-1.48293792477735	0.138981796046359	0.41106471816668	Exon	DLPFC
e1120524	ENSG00000099917.17	ENSG00000099917	MED15	-0.0695152388406106	-1.01732392284998	-1.48293723814493	0.138981978419314	0.41106471816668	Exon	DLPFC
e1005328	ENSG00000166377.19	ENSG00000166377	ATP9B	-0.101051924478523	-2.17235734790022	-1.48293067137708	0.138983722594576	0.41106471816668	Exon	DLPFC
e1082384	ENSG00000125844.15	ENSG00000125844	RRBP1	-0.105837247972443	-1.42907630799679	-1.48292731732623	0.138984613458323	0.41106471816668	Exon	DLPFC
e125454	ENSG00000162869.15	ENSG00000162869	PPP1R21	0.0380146582511192	1.48872123309365	1.48292245983834	0.138985903655256	0.41106471816668	Exon	DLPFC
e496753	ENSG00000070501.11	ENSG00000070501	POLB	0.0517436619602293	-0.552795062015281	1.48292014576931	0.138986518298184	0.41106471816668	Exon	DLPFC
e429450	ENSG00000229618.1	ENSG00000229618		0.14954839357649	-2.62919093217469	1.4829123927983	0.138988577590368	0.41106471816668	Exon	DLPFC
e217638	ENSG00000181555.19	ENSG00000181555	SETD2	-0.0283256920317142	4.84008879869453	-1.48290853585332	0.138989602055026	0.41106471816668	Exon	DLPFC
e814243	ENSG00000176454.13	ENSG00000176454	LPCAT4	0.081203689099553	0.782329675381677	1.48290748925183	0.138989880049688	0.41106471816668	Exon	DLPFC
e541334	ENSG00000106723.16	ENSG00000106723	SPIN1	-0.0715414467376991	-1.64566103710701	-1.48290390984688	0.138990830802087	0.41106471816668	Exon	DLPFC
e826329	ENSG00000128872.9	ENSG00000128872	TMOD2	0.0407266957691362	4.11859033317813	1.48289368277509	0.138993547318482	0.411066605936829	Exon	DLPFC
e443847	ENSG00000106610.14	ENSG00000106610	STAG3L4	0.0563629963823794	-0.157068981600904	1.4828897423313	0.13899459399073	0.411066605936829	Exon	DLPFC
e296370	ENSG00000138674.16	ENSG00000138674	SEC31A	-0.0430265457146913	0.0699556178516761	-1.48288395083661	0.138996132355615	0.411066605936829	Exon	DLPFC
e1159386	ENSG00000147140.15	ENSG00000147140	NONO	-0.105686675693477	-1.78953855586227	-1.48288111517864	0.13899688558163	0.411066605936829	Exon	DLPFC
e757687	ENSG00000136098.16	ENSG00000136098	NEK3	-0.128736804396915	-1.10698006406187	-1.48287604839183	0.138998231462535	0.411066605936829	Exon	DLPFC
e1078446	ENSG00000101365.20	ENSG00000101365	IDH3B	0.0499644004387824	0.144866652454195	1.48287114037723	0.138999535178692	0.411066605936829	Exon	DLPFC
e681030	ENSG00000004478.7	ENSG00000004478	FKBP4	0.0681213924516219	2.9144276334185	1.48286969481346	0.138999919165667	0.411066605936829	Exon	DLPFC
e546757	ENSG00000070061.14	ENSG00000070061	IKBKAP	0.0469933954456544	0.62052653111269	1.48285608353565	0.139003534787254	0.41107372847956	Exon	DLPFC
e1087681	ENSG00000131069.19	ENSG00000131069	ACSS2	-0.0664133168705226	-1.03196852000705	-1.48284047040614	0.139007682258779	0.411079301776157	Exon	DLPFC
e252628	ENSG00000184432.9	ENSG00000184432	COPB2	0.0355969185158722	1.00275155297926	1.48283858108238	0.139008184145211	0.411079301776157	Exon	DLPFC
e595077	ENSG00000052749.13	ENSG00000052749	RRP12	0.0808639465312224	-1.78771950761243	1.48283224450951	0.139009867424347	0.411079301776157	Exon	DLPFC
e354570	ENSG00000113068.9	ENSG00000113068	PFDN1	0.0590071184991269	0.407689533726737	1.48282636652265	0.139011428896481	0.411079301776157	Exon	DLPFC
e684203	ENSG00000110811.19	ENSG00000110811	P3H3	0.0835821155479847	-1.20493253865737	1.4828262670201	0.139011455329196	0.411079301776157	Exon	DLPFC
e193910	ENSG00000085982.13	ENSG00000085982	USP40	-0.0743888157189734	-0.652780582017904	-1.48280488365014	0.139017135881843	0.411089946220034	Exon	DLPFC
e527148	ENSG00000107165.12	ENSG00000107165	TYRP1	0.125374579992579	-2.47683963009341	1.4828036285137	0.139017469317961	0.411089946220034	Exon	DLPFC
e137490	ENSG00000115423.18	ENSG00000115423	DNAH6	0.107914102324971	-2.34642044955956	1.48278839885881	0.139021515235772	0.411098340487483	Exon	DLPFC
e759809	ENSG00000005810.17	ENSG00000005810	MYCBP2	0.055391435276921	2.63859526488219	1.48277001555214	0.139026399075603	0.411108856015455	Exon	DLPFC
e473396	ENSG00000059377.15	ENSG00000059377	TBXAS1	-0.130993700020658	-1.49867841926501	-1.48276592494363	0.139027485833762	0.411108856015455	Exon	DLPFC
e956653	ENSG00000121073.13	ENSG00000121073	SLC35B1	0.0530612096297668	-0.901670985432161	1.48275772963434	0.139029663113763	0.411111724324432	Exon	DLPFC
e1160132	ENSG00000067177.14	ENSG00000067177	PHKA1	-0.103173906315139	-2.18405089087711	-1.48271781278297	0.139040268357403	0.411137646580517	Exon	DLPFC
e170333	ENSG00000155657.25	ENSG00000155657	TTN	-0.12730009721014	-3.07364650389273	-1.48271564538443	0.139040844217061	0.411137646580517	Exon	DLPFC
e129816	ENSG00000169764.14	ENSG00000169764	UGP2	0.0593035626147973	4.08766097386455	1.48270025434133	0.139044933541482	0.411141757570984	Exon	DLPFC
e807069	ENSG00000179364.13	ENSG00000179364	PACS2	-0.0558831139920352	1.00440784570993	-1.48267771403367	0.139050922558165	0.411141757570984	Exon	DLPFC
e129659	ENSG00000169764.14	ENSG00000169764	UGP2	0.0593027732425748	4.08769509732493	1.48267725631715	0.139051044176667	0.411141757570984	Exon	DLPFC
e382434	ENSG00000204463.12	ENSG00000204463	BAG6	-0.0434231455696182	0.919575932180721	-1.48267590866146	0.13905140225875	0.411141757570984	Exon	DLPFC
e282961	ENSG00000109606.12	ENSG00000109606	DHX15	-0.0969635239429892	-1.94378466007146	-1.4826751064367	0.13905161541614	0.411141757570984	Exon	DLPFC
e959968	ENSG00000008294.20	ENSG00000008294	SPAG9	-0.0426594989871824	2.80645763449235	-1.48267401505968	0.139051905403951	0.411141757570984	Exon	DLPFC
e574810	ENSG00000107968.9	ENSG00000107968	MAP3K8	-0.0895705280126622	-1.81313724380813	-1.48267390688136	0.13905193414784	0.411141757570984	Exon	DLPFC
e70141	ENSG00000163344.5	ENSG00000163344	PMVK	0.0485674889578253	2.04727302844906	1.48267238391052	0.139052338814512	0.411141757570984	Exon	DLPFC
e402390	ENSG00000065609.14	ENSG00000065609	SNAP91	0.0776378419880533	1.92561908448238	1.48266951599112	0.139053100848247	0.411141757570984	Exon	DLPFC
e14873	ENSG00000117298.14	ENSG00000117298	ECE1	-0.0681383928520954	-0.3322812824664	-1.48266099131163	0.139055365956548	0.41114488497729	Exon	DLPFC
e463385	ENSG00000105865.10	ENSG00000105865	DUS4L	-0.0590369493779092	-0.651743883426032	-1.48263622593088	0.139061946573372	0.411158723489428	Exon	DLPFC
e1077462	ENSG00000125875.13	ENSG00000125875	TBC1D20	-0.0434514129091647	0.255050459304239	-1.48263428925573	0.139062461193706	0.411158723489428	Exon	DLPFC
e359741	ENSG00000070808.15	ENSG00000070808	CAMK2A	0.11408726592283	1.68111451862081	1.48262960030202	0.139063707165561	0.411158837465571	Exon	DLPFC
e53876	ENSG00000121940.15	ENSG00000121940	CLCC1	-0.0416868884609423	0.940557803437146	-1.48261202530722	0.139068377356498	0.411168358282307	Exon	DLPFC
e129769	ENSG00000169764.14	ENSG00000169764	UGP2	0.0593008041068127	4.08769061222498	1.48260839431034	0.139069342233847	0.411168358282307	Exon	DLPFC
e1051360	ENSG00000105245.9	ENSG00000105245	NUMBL	0.0709969184577771	-0.116457266156626	1.48260357233341	0.139070623602444	0.411168576823896	Exon	DLPFC
e426594	ENSG00000164916.10	ENSG00000164916	FOXK1	-0.074675637866147	-0.730949246687842	-1.4825941067857	0.139073138957408	0.411169737168059	Exon	DLPFC
e281883	ENSG00000151552.11	ENSG00000151552	QDPR	-0.0882272485201913	0.629450140578208	-1.4825763313227	0.139077862667048	0.411169737168059	Exon	DLPFC
e281903	ENSG00000151552.11	ENSG00000151552	QDPR	-0.0882272485201913	0.629450140578208	-1.4825763313227	0.139077862667048	0.411169737168059	Exon	DLPFC
e281912	ENSG00000151552.11	ENSG00000151552	QDPR	-0.0882272485201913	0.629450140578208	-1.4825763313227	0.139077862667048	0.411169737168059	Exon	DLPFC
e152659	ENSG00000136715.17	ENSG00000136715	SAP130	-0.0502566165890113	-0.764931313609627	-1.48257591386096	0.139077973606185	0.411169737168059	Exon	DLPFC
e1097255	ENSG00000171940.13	ENSG00000171940	ZNF217	-0.114624482778759	-2.17087294321212	-1.48256268710428	0.139081488610417	0.411169737168059	Exon	DLPFC
e944030	ENSG00000172057.9	ENSG00000172057	ORMDL3	-0.0508617342926754	-0.474662547918972	-1.4825622564261	0.139081603064091	0.411169737168059	Exon	DLPFC
e21461	ENSG00000060656.19	ENSG00000060656	PTPRU	-0.0515188661866572	1.51618952477271	-1.48256168306423	0.139081755436382	0.411169737168059	Exon	DLPFC
e793155	ENSG00000119682.16	ENSG00000119682	AREL1	0.030470308588319	3.57603607985666	1.48256120244776	0.139081883161462	0.411169737168059	Exon	DLPFC
e809526	ENSG00000224078.12	ENSG00000224078	SNHG14	0.0563643352771688	2.94641528347063	1.48253257044156	0.139089492355343	0.411188662555633	Exon	DLPFC
e1104544	ENSG00000215386.11	ENSG00000215386	MIR99AHG	0.0544081867997818	0.285114162133104	1.48252265938084	0.139092126377198	0.411188723264199	Exon	DLPFC
e756850	ENSG00000136104.19	ENSG00000136104	RNASEH2B	0.0673715985003654	0.155538148133485	1.48252099370051	0.139092569061996	0.411188723264199	Exon	DLPFC
e522293	ENSG00000179832.17	ENSG00000179832	MROH1	0.0719806523466834	-0.306450005261459	1.48251886267518	0.139093135422268	0.411188723264199	Exon	DLPFC
e292333	ENSG00000156136.9	ENSG00000156136	DCK	0.071545831013616	0.127077586506445	1.4825135901815	0.139094536694813	0.411189296060786	Exon	DLPFC
e397768	ENSG00000151914.19	ENSG00000151914	DST	-0.0497960212414703	2.66064430115253	-1.48250769297143	0.139096104011388	0.41119035970017	Exon	DLPFC
e73163	ENSG00000116580.18	ENSG00000116580	GON4L	0.0404564894412906	0.0499206355203042	1.48249741621941	0.139098835322647	0.411191745898501	Exon	DLPFC
e389882	ENSG00000124772.11	ENSG00000124772	CPNE5	0.0861524198990053	-0.0389898815440968	1.48249352321641	0.139099869999187	0.411191745898501	Exon	DLPFC
e673552	ENSG00000109971.13	ENSG00000109971	HSPA8	0.0462058930121173	7.0482813046802	1.48249229855881	0.139100195488091	0.411191745898501	Exon	DLPFC
e872161	ENSG00000103544.14	ENSG00000103544	C16orf62	-0.0392649248653949	0.791863864131428	-1.4824778520182	0.139104035127111	0.411196719521027	Exon	DLPFC
e1040228	ENSG00000124299.13	ENSG00000124299	PEPD	-0.0489158680213839	0.193731952459493	-1.48247688156229	0.139104293060335	0.411196719521027	Exon	DLPFC
e1140076	ENSG00000075240.16	ENSG00000075240	GRAMD4	0.052724461302976	-0.263233182770394	1.48246527527865	0.139107377872289	0.411198061954508	Exon	DLPFC
e36002	ENSG00000272491.1	ENSG00000272491		-0.142997923041817	-2.59806486860516	-1.48246373157946	0.139107788173131	0.411198061954508	Exon	DLPFC
e949908	ENSG00000161647.18	ENSG00000161647	MPP3	0.0621062928950499	-1.04749573949981	1.48246154326703	0.139108369807766	0.411198061954508	Exon	DLPFC
e595415	ENSG00000171307.18	ENSG00000171307	ZDHHC16	0.0553024232625972	-0.938144850704453	1.48245409032742	0.139110350749156	0.411199972326039	Exon	DLPFC
e1118070	ENSG00000275793.1	ENSG00000275793	RIMBP3	-0.156198647544944	-2.65805588809507	-1.48244502447504	0.139112760421357	0.411199972326039	Exon	DLPFC
e797144	ENSG00000165521.15	ENSG00000165521	EML5	0.108596719762025	-2.6356209877946	1.48244259077861	0.139113407294943	0.411199972326039	Exon	DLPFC
e685263	ENSG00000159403.15	ENSG00000159403	C1R	-0.111484915433375	-0.536026956373723	-1.48244093928634	0.139113846260929	0.411199972326039	Exon	DLPFC
e429669	ENSG00000136267.13	ENSG00000136267	DGKB	0.0395089285206912	3.13595265496698	1.48242981647986	0.139116802726347	0.41120514183579	Exon	DLPFC
e863053	ENSG00000103351.12	ENSG00000103351	CLUAP1	0.109153628379098	-1.69820242844402	1.48242247085976	0.139118755234299	0.411207343757399	Exon	DLPFC
e1092815	ENSG00000223891.5	ENSG00000223891	OSER1-AS1	0.0834315259707488	-1.96669020399519	1.48241263968619	0.139121368449778	0.411211498543745	Exon	DLPFC
e724832	ENSG00000198707.14	ENSG00000198707	CEP290	0.0501825802193301	0.417801803837234	1.48239923032575	0.139124932841109	0.411215434339684	Exon	DLPFC
e537496	ENSG00000083067.22	ENSG00000083067	TRPM3	-0.0570635695150823	0.493378861856607	-1.48239854433407	0.139125115188974	0.411215434339684	Exon	DLPFC
e724051	ENSG00000139220.16	ENSG00000139220	PPFIA2	0.0442545027222881	2.45710951184312	1.48238393106579	0.139128999679814	0.411219780624011	Exon	DLPFC
e404174	ENSG00000135299.16	ENSG00000135299	ANKRD6	0.0539207382452127	2.08361942316514	1.48238243710116	0.139129396809386	0.411219780624011	Exon	DLPFC
e588869	ENSG00000156113.21	ENSG00000156113	KCNMA1	0.0872395025014623	1.23563749897052	1.48237938376586	0.139130208457661	0.411219780624011	Exon	DLPFC
e910269	ENSG00000140995.16	ENSG00000140995	DEF8	0.0465417875968783	0.62211622810039	1.48236586496454	0.139133802116723	0.411226832906003	Exon	DLPFC
e183346	ENSG00000174453.9	ENSG00000174453	VWC2L	0.092234405993717	-1.57342436767906	1.48232778416374	0.139143925398215	0.411253183989381	Exon	DLPFC
e1169907	ENSG00000171004.17	ENSG00000171004	HS6ST2	0.0724777194455587	0.98604238131712	1.48231400745289	0.139147587896416	0.411260439317928	Exon	DLPFC
e709648	ENSG00000123338.12	ENSG00000123338	NCKAP1L	-0.123104163089575	0.154775655805922	-1.48230468279554	0.139150066871543	0.411264196565573	Exon	DLPFC
e94269	ENSG00000266028.7	ENSG00000266028	SRGAP2	-0.0556226935664028	-0.674120528241106	-1.48227317200661	0.139158444318059	0.411285386790588	Exon	DLPFC
e820266	ENSG00000166946.13	ENSG00000166946	CCNDBP1	0.0425811340769991	0.364011720494173	1.48226053503543	0.139161804088032	0.411287752657167	Exon	DLPFC
e961452	ENSG00000180891.12	ENSG00000180891	CUEDC1	-0.0851563687090367	-0.0197982379636908	-1.4822548739663	0.139163309207166	0.411287752657167	Exon	DLPFC
e345318	ENSG00000145782.12	ENSG00000145782	ATG12	0.039236207954329	0.808153661985441	1.48225217531261	0.139164026707748	0.411287752657167	Exon	DLPFC
e526784	ENSG00000153707.16	ENSG00000153707	PTPRD	-0.0500539126034222	2.89836772706132	-1.48225198986113	0.139164076014494	0.411287752657167	Exon	DLPFC
e289264	ENSG00000134851.12	ENSG00000134851	TMEM165	-0.0836044544949627	1.88985424960978	-1.48223738215122	0.139167959868595	0.411292910371447	Exon	DLPFC
e820267	ENSG00000166946.13	ENSG00000166946	CCNDBP1	0.0402963890635082	0.748220549297547	1.4822363405069	0.139168236821063	0.411292910371447	Exon	DLPFC
e389225	ENSG00000096063.15	ENSG00000096063	SRPK1	0.0810051307172553	-1.17945690361238	1.48222908668442	0.139170165479738	0.411295040704656	Exon	DLPFC
e1102414	ENSG00000196700.8	ENSG00000196700	ZNF512B	0.0671378520259225	-1.41211909867398	1.48221887975802	0.139172879349717	0.411299491546466	Exon	DLPFC
e215337	ENSG00000280571.1	ENSG00000280571		0.0384795748976114	3.72111168638226	1.48221214506905	0.13917467002579	0.411301214007275	Exon	DLPFC
e847491	ENSG00000140538.16	ENSG00000140538	NTRK3	0.0530723482630584	1.03320983367464	1.48219641861062	0.139178851578968	0.411309504654526	Exon	DLPFC
e841773	ENSG00000140374.15	ENSG00000140374	ETFA	-0.0538541258715648	0.399910089879	-1.48219250905699	0.139179891116484	0.411309504654526	Exon	DLPFC
e58306	ENSG00000175984.14	ENSG00000175984	DENND2C	-0.112517593899858	-2.90558897399149	-1.48217149257174	0.139185479434007	0.411318762942786	Exon	DLPFC
e858816	ENSG00000183751.14	ENSG00000183751	TBL3	-0.0852810667764991	-1.8220884893461	-1.48216818923716	0.139186357811808	0.411318762942786	Exon	DLPFC
e590186	ENSG00000108219.14	ENSG00000108219	TSPAN14	-0.0519983501774974	-0.258955904318422	-1.48216361938605	0.139187572971525	0.411318762942786	Exon	DLPFC
e652901	ENSG00000162129.12	ENSG00000162129	CLPB	0.0445287797423588	0.349024158974578	1.48215734905402	0.139189240315977	0.411318762942786	Exon	DLPFC
e980403	ENSG00000173821.19	ENSG00000173821	RNF213	-0.0838056890649291	-0.74393828475854	-1.48215673884005	0.139189402578843	0.411318762942786	Exon	DLPFC
e439746	ENSG00000136280.15	ENSG00000136280	CCM2	0.0507910062860879	0.14599715337089	1.48215347184566	0.139190271312467	0.411318762942786	Exon	DLPFC
e1081724	ENSG00000089123.15	ENSG00000089123	TASP1	0.0441448697175967	0.477795951760743	1.48214291545966	0.139193078412811	0.411322826230411	Exon	DLPFC
e223911	ENSG00000003756.16	ENSG00000003756	RBM5	-0.0376737214554919	1.2542301093179	-1.48213491238586	0.139195206578563	0.411322826230411	Exon	DLPFC
e1139735	ENSG00000186951.16	ENSG00000186951	PPARA	-0.109275708418431	-2.74002316814311	-1.48213467372998	0.139195270041976	0.411322826230411	Exon	DLPFC
e673919	ENSG00000166257.8	ENSG00000166257	SCN3B	0.0917688295873949	2.09488471689704	1.48212236059157	0.139198544384131	0.411328932513151	Exon	DLPFC
e428564	ENSG00000106399.11	ENSG00000106399	RPA3	0.0614695576067775	0.141381009492498	1.4821163648979	0.139200138796324	0.41133007457334	Exon	DLPFC
e384275	ENSG00000204356.12	ENSG00000204356	NELFE	-0.0675367298010511	-1.56867205626266	-1.48211162685667	0.139201398775735	0.411330228388633	Exon	DLPFC
e974133	ENSG00000266714.6	ENSG00000266714	MYO15B	-0.141412654610147	-3.02653981719488	-1.48209633869512	0.139205464391209	0.411338672584243	Exon	DLPFC
e53704	ENSG00000116266.10	ENSG00000116266	STXBP3	-0.0693139446711976	1.07997795584387	-1.48208175924508	0.13920934162295	0.411345685279878	Exon	DLPFC
e785067	ENSG00000139970.16	ENSG00000139970	RTN1	0.0538380468968851	3.20745411655853	1.48207553339158	0.139210997340253	0.411345685279878	Exon	DLPFC
e1118989	ENSG00000184702.17	ENSG00000184702	SEPT5	0.070735045400028	2.49284822936016	1.4820728380612	0.139211714147122	0.411345685279878	Exon	DLPFC
e852949	ENSG00000131876.16	ENSG00000131876	SNRPA1	-0.0573413641228676	-1.07120801861378	-1.48206924570367	0.139212669517392	0.411345685279878	Exon	DLPFC
e347103	ENSG00000168916.15	ENSG00000168916	ZNF608	-0.0873889199277795	-1.38473805866392	-1.48205521846213	0.139216400043599	0.411353138861623	Exon	DLPFC
e870423	ENSG00000244257.5	ENSG00000244257	PKD1P1	0.174650758721977	-3.3511594055724	1.48203554616326	0.139221631995501	0.411365028650637	Exon	DLPFC
e781853	ENSG00000087301.8	ENSG00000087301	TXNDC16	0.0484769657668305	0.506604069614833	1.48201994096206	0.139225782389401	0.411373722528228	Exon	DLPFC
e1019609	ENSG00000188321.13	ENSG00000188321	ZNF559	-0.0569664921673893	1.2410896289529	-1.48200545970792	0.139229633941431	0.411380286747686	Exon	DLPFC
e288333	ENSG00000109184.14	ENSG00000109184	DCUN1D4	0.0367683086144025	4.72558504821954	1.48200047888002	0.139230958701934	0.411380286747686	Exon	DLPFC
e1101423	ENSG00000075043.18	ENSG00000075043	KCNQ2	0.149012454283783	-2.83585470117857	1.48199796167957	0.13923162821035	0.411380286747686	Exon	DLPFC
e695318	ENSG00000013573.16	ENSG00000013573	DDX11	0.20344661340846	-3.28030492053279	1.48199064046943	0.139233575471812	0.411382470769394	Exon	DLPFC
e897996	ENSG00000132600.16	ENSG00000132600	PRMT7	-0.0589463165208879	-1.20783861670551	-1.48194140428437	0.139246671630558	0.411417595235415	Exon	DLPFC
e611620	ENSG00000174672.15	ENSG00000174672	BRSK2	0.0641689354819625	1.42980883464507	1.48191322863086	0.139254166401437	0.411430057608597	Exon	DLPFC
e1008364	ENSG00000160953.15	ENSG00000160953	MUM1	0.0436342373854727	0.484753075508144	1.48191031625964	0.139254941114829	0.411430057608597	Exon	DLPFC
e345316	ENSG00000145782.12	ENSG00000145782	ATG12	-0.0359599900868782	1.53055141897691	-1.48190572961692	0.139256161204219	0.411430057608597	Exon	DLPFC
e562262	ENSG00000165661.16	ENSG00000165661	QSOX2	0.05063516532568	-1.0072728412671	1.48190551375783	0.139256218624937	0.411430057608597	Exon	DLPFC
e259161	ENSG00000163590.13	ENSG00000163590	PPM1L	0.0494269970853858	2.19054923672276	1.48189623317242	0.139258687372564	0.411430057608597	Exon	DLPFC
e1107415	ENSG00000159131.16	ENSG00000159131	GART	0.0691280686134185	-1.44205518656617	1.48189371977671	0.139259355971953	0.411430057608597	Exon	DLPFC
e318115	ENSG00000109771.15	ENSG00000109771	LRP2BP	-0.0750613623810854	-0.997041929602324	-1.48189005606201	0.139260330577176	0.411430057608597	Exon	DLPFC
e289406	ENSG00000109255.11	ENSG00000109255	NMU	0.158459713246274	-3.19617241953493	1.48188517395013	0.139261629303239	0.411430057608597	Exon	DLPFC
e429838	ENSG00000136267.13	ENSG00000136267	DGKB	0.0523657968915429	1.21070673100924	1.48188466923761	0.139261763566019	0.411430057608597	Exon	DLPFC
e986016	ENSG00000176890.15	ENSG00000176890	TYMS	-0.191344963907213	-1.45712101889438	-1.48187917591609	0.139263224896685	0.41143080538567	Exon	DLPFC
e960982	ENSG00000121060.15	ENSG00000121060	TRIM25	-0.0571751903083491	0.0699681136151351	-1.48187149846604	0.139265267268002	0.411433269726051	Exon	DLPFC
e1035955	ENSG00000268193.5	ENSG00000268193		-0.0999007493011471	-1.24643683067438	-1.48185981281443	0.139268375953931	0.411438046001452	Exon	DLPFC
e1138319	ENSG00000186976.14	ENSG00000186976	EFCAB6	0.076476023535967	-1.83079137908496	1.48185585491398	0.139269428870103	0.411438046001452	Exon	DLPFC
e629741	ENSG00000175224.16	ENSG00000175224	ATG13	-0.0461084295703453	1.14710967621092	-1.48185179583744	0.139270508708438	0.411438046001452	Exon	DLPFC
e23706	ENSG00000160058.18	ENSG00000160058	BSDC1	-0.0890321426045167	-2.34093333039921	-1.48183597669059	0.13927471714644	0.411446909211652	Exon	DLPFC
e638044	ENSG00000149499.11	ENSG00000149499	EML3	-0.105302452497381	-2.34935950601139	-1.48182647686256	0.139277244475196	0.411448593554582	Exon	DLPFC
e1115746	ENSG00000142173.14	ENSG00000142173	COL6A2	-0.133639185578338	-3.24234885565626	-1.48181999577783	0.139278968719578	0.411448593554582	Exon	DLPFC
e1055505	ENSG00000159882.12	ENSG00000159882	ZNF230	-0.0899698105986558	-2.42390929709806	-1.48181729120675	0.139279688255476	0.411448593554582	Exon	DLPFC
e902516	ENSG00000214331.8	ENSG00000214331		0.0672876712611985	-0.107214771729526	1.48181419329392	0.139280512441263	0.411448593554582	Exon	DLPFC
e1106620	ENSG00000166979.12	ENSG00000166979	EVA1C	-0.101901293937613	-2.68930872881066	-1.48181112532422	0.139281328664529	0.411448593554582	Exon	DLPFC
e402755	ENSG00000135315.11	ENSG00000135315	CEP162	0.0742519568185839	-1.4474263174121	1.4818023739552	0.139283656957848	0.411448604207559	Exon	DLPFC
e1171760	ENSG00000101974.14	ENSG00000101974	ATP11C	-0.114313310759906	-2.53438132200727	-1.48180202868195	0.139283748818082	0.411448604207559	Exon	DLPFC
e288249	ENSG00000109184.14	ENSG00000109184	DCUN1D4	0.0367621118916797	4.72565784735924	1.4817905397599	0.139286805481995	0.411451021717785	Exon	DLPFC
e713667	ENSG00000110955.8	ENSG00000110955	ATP5B	0.0514052833510563	4.73761250491021	1.48178136280307	0.139289247077535	0.411451021717785	Exon	DLPFC
e1094064	ENSG00000101473.16	ENSG00000101473	ACOT8	0.0494765302793203	0.32995479368601	1.4817766294666	0.13929050642877	0.411451021717785	Exon	DLPFC
e712860	ENSG00000135473.14	ENSG00000135473	PAN2	-0.0549595769887751	0.933898300651968	-1.48177170410584	0.139291816879322	0.411451021717785	Exon	DLPFC
e712886	ENSG00000135473.14	ENSG00000135473	PAN2	-0.0549595769887751	0.933898300651968	-1.48177170410584	0.139291816879322	0.411451021717785	Exon	DLPFC
e712912	ENSG00000135473.14	ENSG00000135473	PAN2	-0.0549595769887751	0.933898300651968	-1.48177170410584	0.139291816879322	0.411451021717785	Exon	DLPFC
e819824	ENSG00000159433.11	ENSG00000159433	STARD9	-0.0933388980292679	-1.70525186124129	-1.48175490102475	0.139296287609746	0.411460658512139	Exon	DLPFC
e380370	ENSG00000204564.11	ENSG00000204564	C6orf136	0.0918934421818002	-2.04525300673283	1.48174569041201	0.139298738288722	0.4114610820611	Exon	DLPFC
e792293	ENSG00000119725.17	ENSG00000119725	ZNF410	0.0546899557933497	-0.671111247484726	1.4817452795086	0.139298847619071	0.4114610820611	Exon	DLPFC
e52744	ENSG00000185946.15	ENSG00000185946	RNPC3	0.0630533591132522	-0.547689399662036	1.4817389074555	0.139300543059555	0.41146252093419	Exon	DLPFC
e424235	ENSG00000112584.13	ENSG00000112584	FAM120B	-0.0317026071015256	1.46754760677213	-1.48172497754255	0.139304249508954	0.411469253865758	Exon	DLPFC
e534835	ENSG00000278175.2	ENSG00000278175	GLIDR	-0.106197398181186	-2.03918016456844	-1.48171066308807	0.139308058355994	0.411469253865758	Exon	DLPFC
e781918	ENSG00000197930.12	ENSG00000197930	ERO1A	0.0576068525693871	1.14696411647425	1.48170287624639	0.139310130343642	0.411469253865758	Exon	DLPFC
e546210	ENSG00000165029.15	ENSG00000165029	ABCA1	-0.102214475084972	-1.32800708516239	-1.48170226704816	0.139310292445184	0.411469253865758	Exon	DLPFC
e674445	ENSG00000154134.14	ENSG00000154134	ROBO3	-0.0827855817983381	-1.68120137121892	-1.4816955493554	0.13931207996554	0.411469253865758	Exon	DLPFC
e204956	ENSG00000132182.11	ENSG00000132182	NUP210	0.0733070349996619	-1.61658410351101	1.48169231013906	0.139312941899529	0.411469253865758	Exon	DLPFC
e203978	ENSG00000132164.9	ENSG00000132164	SLC6A11	0.0752959352499126	-0.132585452493897	1.48169037738365	0.139313456194891	0.411469253865758	Exon	DLPFC
e1149657	ENSG00000183337.16	ENSG00000183337	BCOR	-0.0660277313594476	0.834979222256605	-1.4816894705418	0.139313697500921	0.411469253865758	Exon	DLPFC
e1149686	ENSG00000183337.16	ENSG00000183337	BCOR	-0.0660277313594476	0.834979222256605	-1.4816894705418	0.139313697500921	0.411469253865758	Exon	DLPFC
e1168798	ENSG00000102038.15	ENSG00000102038	SMARCA1	0.0479652243750272	0.929392701788712	1.48165505739069	0.139322854905215	0.4114927315968	Exon	DLPFC
e529169	ENSG00000188352.12	ENSG00000188352	FOCAD	0.0510530550707777	1.03879577542443	1.48163651682301	0.139327788778077	0.411503734747464	Exon	DLPFC
e1040226	ENSG00000124299.13	ENSG00000124299	PEPD	-0.0474917339126831	0.222729660555818	-1.48162131090744	0.139331835359862	0.411507412968609	Exon	DLPFC
e757685	ENSG00000136098.16	ENSG00000136098	NEK3	-0.152337255871257	-1.96314213604773	-1.48161816838472	0.139332671655935	0.411507412968609	Exon	DLPFC
e882443	ENSG00000103549.21	ENSG00000103549	RNF40	0.0606342492046336	-0.16900459665406	1.48161567541883	0.139333335093067	0.411507412968609	Exon	DLPFC
e1004749	ENSG00000130856.15	ENSG00000130856	ZNF236	-0.0404448263979283	0.0427283740495048	-1.48161323601865	0.139333984277462	0.411507412968609	Exon	DLPFC
e767933	ENSG00000165795.22	ENSG00000165795	NDRG2	-0.0575541189412433	3.61561240845701	-1.48160210973508	0.139336945284868	0.411507412968609	Exon	DLPFC
e932235	ENSG00000109016.17	ENSG00000109016	DHRS7B	0.0511281136279029	-0.708397717281876	1.48160154111483	0.139337096611529	0.411507412968609	Exon	DLPFC
e741100	ENSG00000089094.17	ENSG00000089094	KDM2B	-0.0871325335456441	-2.20708730522349	-1.4816000505988	0.139337493282509	0.411507412968609	Exon	DLPFC
e45403	ENSG00000137955.15	ENSG00000137955	RABGGTB	-0.0448771990586449	0.803252441735057	-1.48159359652308	0.13933921091554	0.411508916743785	Exon	DLPFC
e973098	ENSG00000177885.13	ENSG00000177885	GRB2	0.0202946970934931	5.04945246021698	1.48155770509779	0.13934876305402	0.411527697282314	Exon	DLPFC
e509082	ENSG00000104375.15	ENSG00000104375	STK3	-0.0822751143691312	-0.0773344691474282	-1.48155723726355	0.139348887566696	0.411527697282314	Exon	DLPFC
e781272	ENSG00000100504.16	ENSG00000100504	PYGL	-0.134524771140712	-2.49456918783501	-1.48155607977813	0.139349195628327	0.411527697282314	Exon	DLPFC
e409106	ENSG00000228624.7	ENSG00000228624		-0.0995969801979329	-2.75973733306068	-1.4815480064675	0.139351344332893	0.411530473863936	Exon	DLPFC
e187121	ENSG00000115649.15	ENSG00000115649	CNPPD1	-0.0786900528404451	-1.11033516895233	-1.48153666487788	0.139354362930322	0.411533719717862	Exon	DLPFC
e793138	ENSG00000119682.16	ENSG00000119682	AREL1	0.0304150562737498	3.57690361779237	1.48153479547402	0.139354860482509	0.411533719717862	Exon	DLPFC
e1058805	ENSG00000124440.15	ENSG00000124440	HIF3A	-0.12986840979223	-1.92985474796549	-1.48152276819263	0.139358061642884	0.411537451451116	Exon	DLPFC
e817961	ENSG00000174197.16	ENSG00000174197	MGA	-0.038755523157733	0.331184516910041	-1.48152096642506	0.139358541203113	0.411537451451116	Exon	DLPFC
e732257	ENSG00000075856.11	ENSG00000075856	SART3	0.0531435958122989	-0.223208916114756	1.48149997708404	0.139364127840785	0.411548812878093	Exon	DLPFC
e927808	ENSG00000141030.12	ENSG00000141030	COPS3	0.0433026147942604	1.21719940264668	1.48149743056346	0.139364805648392	0.411548812878093	Exon	DLPFC
e98253	ENSG00000143353.11	ENSG00000143353	LYPLAL1	-0.0472891555773232	0.275117264450106	-1.48147404379794	0.139371030625005	0.411563626367865	Exon	DLPFC
e887595	ENSG00000103494.12	ENSG00000103494	RPGRIP1L	0.0628763279638346	-0.625094381529605	1.48145718085473	0.139375519255388	0.411573312202646	Exon	DLPFC
e797044	ENSG00000165521.15	ENSG00000165521	EML5	0.0771995641204455	-0.622528391474813	1.4814253031056	0.139384004878584	0.411590336116384	Exon	DLPFC
e1086056	ENSG00000171456.16	ENSG00000171456	ASXL1	-0.0453595930870254	0.2488113161327	-1.48142269926984	0.139384698018224	0.411590336116384	Exon	DLPFC
e527598	ENSG00000107186.16	ENSG00000107186	MPDZ	-0.0550955452503481	-0.356462798335373	-1.48142190175414	0.139384910316996	0.411590336116384	Exon	DLPFC
e747722	ENSG00000090612.20	ENSG00000090612	ZNF268	-0.0533977332281197	0.185220786276851	-1.48139819343474	0.139391221588539	0.41159932346872	Exon	DLPFC
e577990	ENSG00000172671.19	ENSG00000172671	ZFAND4	-0.122030114172457	-2.44859501209463	-1.48139524759742	0.139392005800392	0.41159932346872	Exon	DLPFC
e42945	ENSG00000116678.18	ENSG00000116678	LEPR	-0.0866238633390666	-1.74033656607693	-1.48139126443037	0.139393066165391	0.41159932346872	Exon	DLPFC
e534357	ENSG00000175768.12	ENSG00000175768	TOMM5	0.0424797097717542	1.9159587887668	1.4813885137834	0.139393798422973	0.41159932346872	Exon	DLPFC
e425507	ENSG00000230487.7	ENSG00000230487	PSMG3-AS1	-0.0562485283976905	1.94935510878261	-1.48138776611702	0.139393997461887	0.41159932346872	Exon	DLPFC
e289063	ENSG00000128052.8	ENSG00000128052	KDR	-0.166672565002785	-3.01762723437588	-1.48137674016236	0.139396932745844	0.411604421592987	Exon	DLPFC
e1173039	ENSG00000102181.20	ENSG00000102181	CD99L2	0.0442719234770108	1.82743609819518	1.48135700784373	0.139402185921213	0.411614789445952	Exon	DLPFC
e1147162	ENSG00000177189.12	ENSG00000177189	RPS6KA3	0.0521357838604731	0.580272207719586	1.48135350424552	0.139403118671787	0.411614789445952	Exon	DLPFC
e815940	ENSG00000137843.11	ENSG00000137843	PAK6	0.0886684755010703	0.658905733419935	1.48134992982126	0.139404070283099	0.411614789445952	Exon	DLPFC
e866105	ENSG00000183044.11	ENSG00000183044	ABAT	0.0452356121590852	2.14239902125955	1.48133296241932	0.139408587546674	0.411624558289059	Exon	DLPFC
e596766	ENSG00000196072.11	ENSG00000196072	BLOC1S2	0.0483191892028353	3.62007544915595	1.48128639463268	0.139420985958233	0.411654906477793	Exon	DLPFC
e565902	ENSG00000148408.12	ENSG00000148408	CACNA1B	0.0766961639070178	0.390102012846686	1.48128527674711	0.139421283599462	0.411654906477793	Exon	DLPFC
e344742	ENSG00000272869.5	ENSG00000272869		0.0600132447331884	-0.129241952095058	1.48127432250774	0.139424200232804	0.411659948743417	Exon	DLPFC
e281689	ENSG00000169762.16	ENSG00000169762	TAPT1	-0.0358255756347223	1.50817633211784	-1.48124688417523	0.139431506063967	0.411676999747363	Exon	DLPFC
e1073267	ENSG00000125503.12	ENSG00000125503	PPP1R12C	0.0552095019287889	1.15928303287061	1.48124355287433	0.139432393088523	0.411676999747363	Exon	DLPFC
e105708	ENSG00000198626.15	ENSG00000198626	RYR2	0.0776768510717509	0.878813742678871	1.48122640265434	0.139436959741824	0.411686254975804	Exon	DLPFC
e42902	ENSG00000116678.18	ENSG00000116678	LEPR	-0.0835260378154838	-1.60542068017122	-1.48122269984112	0.139437945718945	0.411686254975804	Exon	DLPFC
e668847	ENSG00000167257.10	ENSG00000167257	RNF214	-0.057510784664239	-1.28019011620838	-1.48121194833302	0.13944080863788	0.411690584577419	Exon	DLPFC
e767771	ENSG00000165795.22	ENSG00000165795	NDRG2	-0.062398466757954	4.68942369287286	-1.48120811225782	0.139441830121607	0.411690584577419	Exon	DLPFC
e216259	ENSG00000075914.12	ENSG00000075914	EXOSC7	0.039137650270224	0.226462759435516	1.48119777054887	0.139444583977415	0.411693124461546	Exon	DLPFC
e752889	ENSG00000102710.19	ENSG00000102710	SUPT20H	-0.0539245664132378	-0.320149594409091	-1.48119580125733	0.139445108377612	0.411693124461546	Exon	DLPFC
e479107	ENSG00000106617.13	ENSG00000106617	PRKAG2	0.0928245947878795	-1.90207253126674	1.48118723983725	0.139447388205253	0.411696285934594	Exon	DLPFC
e556091	ENSG00000136811.16	ENSG00000136811	ODF2	0.0523695196927766	-0.578998280586287	1.4811806384762	0.139449146106826	0.411697906462286	Exon	DLPFC
e433295	ENSG00000106052.13	ENSG00000106052	TAX1BP1	0.0371867072953883	2.81332878772003	1.48115871795113	0.13945498352981	0.41171157089266	Exon	DLPFC
e910215	ENSG00000140995.16	ENSG00000140995	DEF8	0.0880169780432039	-2.15635840290313	1.48114422184142	0.139458843939096	0.411716463872918	Exon	DLPFC
e892398	ENSG00000125107.17	ENSG00000125107	CNOT1	-0.0367557830998631	1.06865819379055	-1.48114341427737	0.139459059001139	0.411716463872918	Exon	DLPFC
e780569	ENSG00000100485.11	ENSG00000100485	SOS2	-0.0496211949853678	0.659603609363755	-1.4811315587699	0.139462216265866	0.411722215388052	Exon	DLPFC
e780735	ENSG00000100490.9	ENSG00000100490	CDKL1	0.0698256258362044	-1.10835345306002	1.48111266436286	0.139467248188706	0.41172909077651	Exon	DLPFC
e424306	ENSG00000071994.10	ENSG00000071994	PDCD2	0.0577751937373522	-0.570152094928713	1.481110604971	0.139467796650542	0.41172909077651	Exon	DLPFC
e437617	ENSG00000106603.17	ENSG00000106603	COA1	0.0663047130181566	-0.769622448156358	1.48110919390108	0.139468172450796	0.41172909077651	Exon	DLPFC
e996074	ENSG00000101489.19	ENSG00000101489	CELF4	0.0710937927918655	2.39250140860364	1.48108824302224	0.139473752242	0.411741993549713	Exon	DLPFC
e397977	ENSG00000151917.17	ENSG00000151917	BEND6	0.0616426424115061	-0.392867291113668	1.48106812383171	0.139479110694319	0.411753004460703	Exon	DLPFC
e963633	ENSG00000068097.14	ENSG00000068097	HEATR6	-0.0625330224509539	-1.12416061362756	-1.48106244453658	0.139480623320361	0.411753004460703	Exon	DLPFC
e150567	ENSG00000163075.12	ENSG00000163075	CFAP221	0.088936024263474	-1.94282306230372	1.48106061880972	0.139481109587977	0.411753004460703	Exon	DLPFC
e878469	ENSG00000168488.18	ENSG00000168488	ATXN2L	-0.0692077239700455	-0.170428235049241	-1.48105041791437	0.139483826538245	0.411755888214375	Exon	DLPFC
e1059464	ENSG00000181027.10	ENSG00000181027	FKRP	-0.0898862760593377	-1.66922791968544	-1.48104787134024	0.139484504810115	0.411755888214375	Exon	DLPFC
e1020506	ENSG00000130813.17	ENSG00000130813	C19orf66	0.0686731339802437	-1.17802749794103	1.48102240632867	0.139491287474667	0.411772340915068	Exon	DLPFC
e970441	ENSG00000153822.13	ENSG00000153822	KCNJ16	0.0986854737291264	2.36174851513396	1.48099937102718	0.13949742319996	0.411784590598716	Exon	DLPFC
e477661	ENSG00000055118.14	ENSG00000055118	KCNH2	0.0796776843512581	-0.686016483051745	1.4809938118044	0.139498903996016	0.411784590598716	Exon	DLPFC
e84094	ENSG00000143207.19	ENSG00000143207	RFWD2	0.0507328100515552	-0.552337913505967	1.48099320759898	0.139499064937412	0.411784590598716	Exon	DLPFC
e225909	ENSG00000090097.20	ENSG00000090097	PCBP4	-0.0740528439845102	0.437968516060074	-1.4809740784569	0.13950416041581	0.411796062151126	Exon	DLPFC
e211690	ENSG00000076242.14	ENSG00000076242	MLH1	0.0784442664384703	-1.97804875539017	1.48095559524836	0.139509083971904	0.411802652793174	Exon	DLPFC
e298899	ENSG00000138640.14	ENSG00000138640	FAM13A	0.0625967798251538	-0.517093479428589	1.4809530954327	0.139509749882978	0.411802652793174	Exon	DLPFC
e1033147	ENSG00000130303.12	ENSG00000130303	BST2	-0.117452086333074	-0.935662441656531	-1.48094849934226	0.139510974214673	0.411802652793174	Exon	DLPFC
e504613	ENSG00000133731.9	ENSG00000133731	IMPA1	0.0783721843868331	-0.942714876402001	1.48094633390549	0.139511551058434	0.411802652793174	Exon	DLPFC
e927258	ENSG00000266302.6	ENSG00000266302		0.131695902090702	-2.0977195650947	1.48094299803189	0.139512439694721	0.411802652793174	Exon	DLPFC
e917769	ENSG00000091622.15	ENSG00000091622	PITPNM3	0.0936761071481569	0.276049871831459	1.48093394824171	0.139514850471151	0.411805610798427	Exon	DLPFC
e729337	ENSG00000196091.13	ENSG00000196091	MYBPC1	0.109082514416902	-1.45906116020031	1.48093015686849	0.139515860465815	0.411805610798427	Exon	DLPFC
e888825	ENSG00000102900.12	ENSG00000102900	NUP93	0.0453866631659316	0.308762437884012	1.48091219194961	0.139520646268351	0.411816167318289	Exon	DLPFC
e1139295	ENSG00000100364.18	ENSG00000100364	KIAA0930	-0.0559053863553917	2.17106730338586	-1.48090610786152	0.139522267080622	0.411817381791432	Exon	DLPFC
e876256	ENSG00000140750.16	ENSG00000140750	ARHGAP17	-0.0586894512303453	-0.214161751237549	-1.48089516180316	0.139525183167374	0.411822419374649	Exon	DLPFC
e157232	ENSG00000204406.12	ENSG00000204406	MBD5	0.0866253700525905	-2.46018204857178	1.48087953810169	0.139529345484138	0.411831135210161	Exon	DLPFC
e15186	ENSG00000076864.19	ENSG00000076864	RAP1GAP	0.0607086446878187	1.2032777290566	1.48086069717967	0.13953436502962	0.411836566540546	Exon	DLPFC
e300773	ENSG00000164031.16	ENSG00000164031	DNAJB14	0.0422842709969776	1.64253327248316	1.48085997194231	0.139534558248107	0.411836566540546	Exon	DLPFC
e182581	ENSG00000197713.14	ENSG00000197713	RPE	0.0494453578219929	0.642099315383291	1.48085901247594	0.13953481387045	0.411836566540546	Exon	DLPFC
e649463	ENSG00000110717.11	ENSG00000110717	NDUFS8	-0.102532973749433	-2.72264606619262	-1.48084982545615	0.139537261507148	0.411838590694838	Exon	DLPFC
e1108197	ENSG00000205726.14	ENSG00000205726	ITSN1	0.0470218199612503	0.526368711800514	1.48084735945047	0.139537918514321	0.411838590694838	Exon	DLPFC
e1005037	ENSG00000197971.14	ENSG00000197971	MBP	-0.169194295958458	0.875095751172403	-1.48081987881952	0.13954524022116	0.411856630624394	Exon	DLPFC
e334239	ENSG00000198237.8	ENSG00000198237		0.244132703466019	-2.39271249342793	1.48080182326681	0.139550050951536	0.411865873145903	Exon	DLPFC
e1075880	ENSG00000251369.8	ENSG00000251369	ZNF550	0.036216611683861	0.915092595109814	1.48079734354783	0.139551244549919	0.411865873145903	Exon	DLPFC
e1169108	ENSG00000156709.13	ENSG00000156709	AIFM1	0.043282011798898	-0.389502628073358	1.48079450725841	0.13955200026892	0.411865873145903	Exon	DLPFC
e451329	ENSG00000008277.14	ENSG00000008277	ADAM22	0.0498188728252009	1.52177162511341	1.48077500257337	0.139557197306979	0.411877233996334	Exon	DLPFC
e1130133	ENSG00000241878.10	ENSG00000241878	PISD	0.0574058940316391	-0.320670061967427	1.48077098160165	0.13955826871653	0.411877233996334	Exon	DLPFC
e249977	ENSG00000081307.12	ENSG00000081307	UBA5	0.0413841823886945	1.23395521649966	1.48074886394028	0.139564162200083	0.411886148174156	Exon	DLPFC
e122155	ENSG00000188010.12	ENSG00000188010	MORN2	0.0482025438317197	1.17739045545611	1.480747501302	0.139564525295681	0.411886148174156	Exon	DLPFC
e728867	ENSG00000151572.16	ENSG00000151572	ANO4	-0.0716114797395266	-0.786866916825763	-1.48074602820907	0.13956491782441	0.411886148174156	Exon	DLPFC
e407219	ENSG00000135596.17	ENSG00000135596	MICAL1	0.109398387845701	-2.68482425252694	1.48071602173602	0.139572913705821	0.411906175901655	Exon	DLPFC
e105705	ENSG00000198626.15	ENSG00000198626	RYR2	0.0700571060256827	1.26713223085497	1.48069557327127	0.139578362849614	0.411918545091446	Exon	DLPFC
e418569	ENSG00000131018.22	ENSG00000131018	SYNE1	0.0679573152628019	1.71598636868976	1.48069121500937	0.139579524268372	0.411918545091446	Exon	DLPFC
e944858	ENSG00000131759.17	ENSG00000131759	RARA	0.110438636693315	-2.20536137331676	1.48068129205431	0.139582168631612	0.411922779081615	Exon	DLPFC
e727164	ENSG00000059758.7	ENSG00000059758	CDK17	0.0397247997735097	2.04505616158122	1.48066136806008	0.139587478283623	0.411934878499082	Exon	DLPFC
e1038312	ENSG00000198521.11	ENSG00000198521	ZNF43	-0.0530283427165651	2.68630269721641	-1.4806503420749	0.139590416724613	0.411939980116002	Exon	DLPFC
e764673	ENSG00000126217.20	ENSG00000126217	MCF2L	0.0503396573844788	1.2953516743623	1.4806338602073	0.139594809255306	0.411940554419853	Exon	DLPFC
e110708	ENSG00000143797.11	ENSG00000143797	MBOAT2	-0.0527598902047599	0.41378396306281	-1.48062121890964	0.139598178320178	0.411940554419853	Exon	DLPFC
e1087307	ENSG00000078747.13	ENSG00000078747	ITCH	-0.0465668911456628	1.37572570274351	-1.48061377107082	0.139600163292351	0.411940554419853	Exon	DLPFC
e959965	ENSG00000008294.20	ENSG00000008294	SPAG9	-0.0429840962830485	1.86488263205999	-1.48061179700784	0.139600689416428	0.411940554419853	Exon	DLPFC
e99730	ENSG00000143748.17	ENSG00000143748	NVL	0.066781715392618	-1.56146704426612	1.4806115130287	0.139600765102217	0.411940554419853	Exon	DLPFC
e99894	ENSG00000143748.17	ENSG00000143748	NVL	0.066781715392618	-1.56146704426612	1.4806115130287	0.139600765102217	0.411940554419853	Exon	DLPFC
e99932	ENSG00000143748.17	ENSG00000143748	NVL	0.066781715392618	-1.56146704426612	1.4806115130287	0.139600765102217	0.411940554419853	Exon	DLPFC
e1127697	ENSG00000100330.15	ENSG00000100330	MTMR3	-0.0267021962641957	3.24775157075133	-1.48060786931428	0.139601736223528	0.411940554419853	Exon	DLPFC
e773146	ENSG00000259529.1	ENSG00000259529		-0.093841986881948	-1.58791162365897	-1.48060555889207	0.139602351999041	0.411940554419853	Exon	DLPFC
e207010	ENSG00000131374.14	ENSG00000131374	TBC1D5	-0.03651891047761	0.618701017845655	-1.48060422121987	0.139602708517427	0.411940554419853	Exon	DLPFC
e4730	ENSG00000177133.10	ENSG00000177133	LINC00982	0.129169122886262	-2.09358183271476	1.48059033860054	0.139606408575355	0.411946333230373	Exon	DLPFC
e99344	ENSG00000143502.14	ENSG00000143502	SUSD4	0.0972573963173856	-1.43694681025784	1.48058516872351	0.139607786493523	0.411946333230373	Exon	DLPFC
e451773	ENSG00000105792.19	ENSG00000105792	CFAP69	0.104033913859321	-2.30691169679044	1.4805832566905	0.139608296106958	0.411946333230373	Exon	DLPFC
e296934	ENSG00000163322.13	ENSG00000163322	FAM175A	-0.0754283977671011	-1.17227164424826	-1.48057469830542	0.139610577187716	0.411949494453657	Exon	DLPFC
e370965	ENSG00000161010.14	ENSG00000161010	C5orf45	0.0518273532497073	-0.399945433752581	1.48055410281867	0.139616066655488	0.411962122540654	Exon	DLPFC
e21036	ENSG00000198492.15	ENSG00000198492	YTHDF2	0.0971473453306389	-2.76884141057981	1.48052775801745	0.139623088773857	0.411979272728747	Exon	DLPFC
e120943	ENSG00000152133.14	ENSG00000152133	GPATCH11	0.0478604310104755	0.692325040877684	1.48051508386771	0.139626467123197	0.411983940384011	Exon	DLPFC
e970455	ENSG00000153822.13	ENSG00000153822	KCNJ16	0.0986539800953151	2.36175848697317	1.48051274572812	0.139627090371303	0.411983940384011	Exon	DLPFC
e197665	ENSG00000115687.13	ENSG00000115687	PASK	0.0853418801106725	-0.549651114675171	1.48050375388943	0.139629487231314	0.411987442759989	Exon	DLPFC
e1099843	ENSG00000101182.14	ENSG00000101182	PSMA7	0.0677961629543583	1.71581418796323	1.48049482422203	0.139631867550448	0.411988115840043	Exon	DLPFC
e114618	ENSG00000138031.14	ENSG00000138031	ADCY3	-0.0455599391677525	0.274209270543785	-1.48049382065771	0.139632135065549	0.411988115840043	Exon	DLPFC
e650357	ENSG00000197345.12	ENSG00000197345	MRPL21	0.055771122757173	1.22579974245146	1.48048719391845	0.139633901532087	0.411989758113172	Exon	DLPFC
e664811	ENSG00000149311.17	ENSG00000149311	ATM	-0.0601625528418541	-0.18362891831692	-1.48047634688567	0.139636793024678	0.411990421794514	Exon	DLPFC
e1038301	ENSG00000198521.11	ENSG00000198521	ZNF43	-0.111353520416978	-2.89198230673218	-1.48047570568266	0.139636963951557	0.411990421794514	Exon	DLPFC
e942655	ENSG00000067191.15	ENSG00000067191	CACNB1	0.0730679414007798	1.24018306127766	1.48047195423143	0.139637963987302	0.411990421794514	Exon	DLPFC
e598622	ENSG00000138107.12	ENSG00000138107	ACTR1A	0.0259220315586115	4.97501778410348	1.48046615168123	0.139639510801632	0.411990421794514	Exon	DLPFC
e953367	ENSG00000120071.12	ENSG00000120071	KANSL1	-0.0411956242117692	1.97205926706587	-1.48046365711405	0.139640175794739	0.411990421794514	Exon	DLPFC
e341685	ENSG00000175426.10	ENSG00000175426	PCSK1	0.109086836607724	1.68990535053282	1.48044685811405	0.1396446540779	0.411995611016456	Exon	DLPFC
e843487	ENSG00000041357.15	ENSG00000041357	PSMA4	0.0477307558539546	0.343102300882013	1.48044373872465	0.139645485658013	0.411995611016456	Exon	DLPFC
e404107	ENSG00000135299.16	ENSG00000135299	ANKRD6	0.0538474353871533	2.08353206977007	1.48043890540849	0.139646774151581	0.411995611016456	Exon	DLPFC
e404212	ENSG00000135299.16	ENSG00000135299	ANKRD6	0.0538474353871533	2.08353206977007	1.48043890540849	0.139646774151581	0.411995611016456	Exon	DLPFC
e182000	ENSG00000115020.16	ENSG00000115020	PIKFYVE	-0.0375535911405758	0.443848400571467	-1.4804104874259	0.139654350168707	0.412014392673463	Exon	DLPFC
e68749	ENSG00000143554.13	ENSG00000143554	SLC27A3	0.107878028511169	-2.66296107710135	1.48040542190856	0.139655700630301	0.412014807257016	Exon	DLPFC
e623880	ENSG00000091664.7	ENSG00000091664	SLC17A6	0.127580636900696	-1.25731111200662	1.48039702452428	0.139657939386353	0.412017595860983	Exon	DLPFC
e742628	ENSG00000130787.13	ENSG00000130787	HIP1R	-0.0788947103698285	0.258818472807167	-1.48039279971015	0.139659065739033	0.412017595860983	Exon	DLPFC
e1132630	ENSG00000133466.13	ENSG00000133466	C1QTNF6	-0.137412581735699	-3.11561328953783	-1.48038486436678	0.139661181352919	0.412020267713655	Exon	DLPFC
e1001395	ENSG00000134440.11	ENSG00000134440	NARS	0.0465292346812413	1.52709027087833	1.4803580251663	0.139668337040989	0.412037808323975	Exon	DLPFC
e888575	ENSG00000125124.11	ENSG00000125124	BBS2	-0.0505802042623072	0.681811427727475	-1.48032869354694	0.139676157565161	0.412057309957065	Exon	DLPFC
e106759	ENSG00000143702.15	ENSG00000143702	CEP170	-0.0921184323261532	-1.54769482840246	-1.48031788255999	0.139679040122971	0.41206224393065	Exon	DLPFC
e332581	ENSG00000123213.22	ENSG00000123213	NLN	0.0532562348363732	-0.455732774253914	1.48030148744945	0.139683411675968	0.412071570413239	Exon	DLPFC
e659888	ENSG00000151376.16	ENSG00000151376	ME3	0.0997745444295449	-1.94770029796417	1.48028246595364	0.139688483654553	0.41208296299943	Exon	DLPFC
e424315	ENSG00000071994.10	ENSG00000071994	PDCD2	0.048137037146347	0.275240075363518	1.48026905960028	0.139692058471401	0.41208338510834	Exon	DLPFC
e28050	ENSG00000127603.23	ENSG00000127603	MACF1	-0.0337082318510091	3.39619121238811	-1.48026721615273	0.139692550033969	0.41208338510834	Exon	DLPFC
e1005346	ENSG00000166377.19	ENSG00000166377	ATP9B	0.050515010635365	-0.890550882094814	1.48026581470438	0.1396929237366	0.41208338510834	Exon	DLPFC
e210635	ENSG00000153560.11	ENSG00000153560	UBP1	0.0385086646641365	3.93717158017019	1.4802593851622	0.139694638213418	0.41208338510834	Exon	DLPFC
e234888	ENSG00000172986.12	ENSG00000172986	GXYLT2	-0.0951761088083911	-1.82239764526769	-1.48025923809246	0.139694677430656	0.41208338510834	Exon	DLPFC
e26713	ENSG00000116922.14	ENSG00000116922	C1orf109	0.0573225037470864	-0.950006423743109	1.48019374066972	0.139712143650217	0.412129897744185	Exon	DLPFC
e365911	ENSG00000072786.12	ENSG00000072786	STK10	-0.121388770748277	-2.85925005932038	-1.48019103359329	0.139712865583512	0.412129897744185	Exon	DLPFC
e416716	ENSG00000152818.18	ENSG00000152818	UTRN	-0.0654339914239415	-0.241388532358374	-1.48017757257983	0.139716455459868	0.412136917116484	Exon	DLPFC
e904777	ENSG00000166473.17	ENSG00000166473	PKD1L2	0.183084663862922	-2.93293257973187	1.48013647992283	0.139727414775405	0.412155678974208	Exon	DLPFC
e204654	ENSG00000132155.11	ENSG00000132155	RAF1	-0.028844893189252	2.70190222101389	-1.48012771916874	0.139729751333952	0.412155678974208	Exon	DLPFC
e951221	ENSG00000161682.14	ENSG00000161682	FAM171A2	0.0777569127676162	0.418637410812456	1.48012352670736	0.139730869505399	0.412155678974208	Exon	DLPFC
e421303	ENSG00000146457.14	ENSG00000146457	WTAP	-0.071278768798602	-0.953988518077955	-1.48012094504673	0.13973155806359	0.412155678974208	Exon	DLPFC
e1001272	ENSG00000066926.10	ENSG00000066926	FECH	-0.043527749318453	0.525219769005409	-1.48011407422416	0.139733390602725	0.412155678974208	Exon	DLPFC
e364245	ENSG00000145934.16	ENSG00000145934	TENM2	0.101182429519533	-0.439075662217068	1.48010687040118	0.139735311977415	0.412155678974208	Exon	DLPFC
e402994	ENSG00000135318.11	ENSG00000135318	NT5E	0.0893258195363379	-0.984195672353738	1.48010203137859	0.139736602633522	0.412155678974208	Exon	DLPFC
e89566	ENSG00000118200.14	ENSG00000118200	CAMSAP2	0.0382182009687028	2.49309909344453	1.48010059067843	0.139736986896467	0.412155678974208	Exon	DLPFC
e41424	ENSG00000132849.19	ENSG00000132849	PATJ	0.0600191315149757	-0.934705093607303	1.48009769095144	0.139737760312916	0.412155678974208	Exon	DLPFC
e989961	ENSG00000134278.15	ENSG00000134278	SPIRE1	0.0518121158312119	0.303158866104023	1.4800956783163	0.139738297125782	0.412155678974208	Exon	DLPFC
e85940	ENSG00000198216.10	ENSG00000198216	CACNA1E	0.0861889833887543	0.705923778826801	1.48009564802545	0.139738305205014	0.412155678974208	Exon	DLPFC
e270047	ENSG00000198836.8	ENSG00000198836	OPA1	0.0532230210783224	1.92679098726749	1.48009435816018	0.139738649240541	0.412155678974208	Exon	DLPFC
e980214	ENSG00000173821.19	ENSG00000173821	RNF213	-0.0759692215358957	0.248816570966362	-1.48009290724623	0.139739036232086	0.412155678974208	Exon	DLPFC
e185328	ENSG00000127838.13	ENSG00000127838	PNKD	0.0748910351266596	0.184899144845992	1.48008816721401	0.139740300511595	0.412155678974208	Exon	DLPFC
e163369	ENSG00000136531.14	ENSG00000136531	SCN2A	0.0785945538709311	2.41664265987748	1.48008565315703	0.139740971074065	0.412155678974208	Exon	DLPFC
e491973	ENSG00000147421.17	ENSG00000147421	HMBOX1	-0.0563036943464697	-0.675445676347555	-1.48007573649718	0.139743616121879	0.412159910472553	Exon	DLPFC
e914447	ENSG00000004660.14	ENSG00000004660	CAMKK1	0.0842814360937123	1.10707570774996	1.48006718960318	0.139745895846251	0.412160714030046	Exon	DLPFC
e795912	ENSG00000100629.16	ENSG00000100629	CEP128	-0.10725463410605	-2.58107712615307	-1.48006563954134	0.139746309299381	0.412160714030046	Exon	DLPFC
e96459	ENSG00000082512.14	ENSG00000082512	TRAF5	0.0686304455669335	0.34452075265668	1.48006078935401	0.139747603012021	0.412160959849568	Exon	DLPFC
e595495	ENSG00000171307.18	ENSG00000171307	ZDHHC16	0.047067741095167	-0.235596953738306	1.48005083691865	0.139750257699588	0.412165219586089	Exon	DLPFC
e114114	ENSG00000115129.13	ENSG00000115129	TP53I3	0.127814767543686	-3.01889714717425	1.48003562561881	0.139754315198738	0.412173616523029	Exon	DLPFC
e591471	ENSG00000138134.11	ENSG00000138134	STAMBPL1	0.0772926106228151	-0.680485426247388	1.48002462731687	0.139757248969284	0.412178699160889	Exon	DLPFC
e407138	ENSG00000185250.15	ENSG00000185250	PPIL6	0.0712027633431194	-1.26018240256198	1.48001758085457	0.139759128621141	0.41218067288086	Exon	DLPFC
e710511	ENSG00000205323.8	ENSG00000205323	SARNP	0.066217326168076	-0.292274969899627	1.48000330195595	0.139762937593548	0.412185064311654	Exon	DLPFC
e755594	ENSG00000136141.14	ENSG00000136141	LRCH1	0.086415179471747	-2.16119704334963	1.48000086002838	0.139763588998791	0.412185064311654	Exon	DLPFC
e630544	ENSG00000165912.15	ENSG00000165912	PACSIN3	-0.0913198792381524	-1.2837714518589	-1.47999838609699	0.139764248943721	0.412185064311654	Exon	DLPFC
e716571	ENSG00000135452.9	ENSG00000135452	TSPAN31	-0.0675735879774595	-0.75563093575358	-1.47998846361454	0.139766895885303	0.41218557298483	Exon	DLPFC
e152563	ENSG00000136709.11	ENSG00000136709	WDR33	-0.0405006433099021	0.140580686716626	-1.47998761967301	0.139767121018648	0.41218557298483	Exon	DLPFC
e740351	ENSG00000089041.16	ENSG00000089041	P2RX7	-0.0871737261149245	0.595806478104283	-1.47998210071014	0.139768593286998	0.41218557298483	Exon	DLPFC
e830378	ENSG00000129003.15	ENSG00000129003	VPS13C	-0.0428250205681037	1.35522214589358	-1.47997613717148	0.139770184166261	0.41218557298483	Exon	DLPFC
e542476	ENSG00000188312.13	ENSG00000188312	CENPP	-0.114953217045747	-2.82722973088163	-1.47997446127952	0.139770631242557	0.41218557298483	Exon	DLPFC
e910345	ENSG00000140995.16	ENSG00000140995	DEF8	0.0511811076229587	-0.415128861927698	1.47997051477504	0.139771684052625	0.41218557298483	Exon	DLPFC
e526752	ENSG00000137038.7	ENSG00000137038	TMEM261	0.0473422662894626	2.59404575369299	1.47995618541625	0.13977550675107	0.412188557039693	Exon	DLPFC
e761173	ENSG00000102595.18	ENSG00000102595	UGGT2	0.0668085940385023	-0.527767680268384	1.47995579624567	0.139775610572738	0.412188557039693	Exon	DLPFC
e499963	ENSG00000035681.7	ENSG00000035681	NSMAF	0.052439661893188	-0.611261453989792	1.47994618367461	0.139778175002237	0.412188557039693	Exon	DLPFC
e545078	ENSG00000095383.19	ENSG00000095383	TBC1D2	-0.114748889050867	-0.95272606094446	-1.4799440351957	0.139778748175683	0.412188557039693	Exon	DLPFC
e545103	ENSG00000095383.19	ENSG00000095383	TBC1D2	-0.114748889050867	-0.95272606094446	-1.4799440351957	0.139778748175683	0.412188557039693	Exon	DLPFC
e71479	ENSG00000169231.13	ENSG00000169231	THBS3	0.0836628763219918	-2.25915890180025	1.47993534174127	0.139781067443075	0.412190694723803	Exon	DLPFC
e645502	ENSG00000172500.12	ENSG00000172500	FIBP	0.0534456158705421	0.999813198197555	1.47993224353598	0.139781893999313	0.412190694723803	Exon	DLPFC
e494078	ENSG00000165046.12	ENSG00000165046	LETM2	0.0721991674699688	-1.23452553324214	1.47989140684946	0.139792788988033	0.412219252363516	Exon	DLPFC
e768902	ENSG00000100888.12	ENSG00000100888	CHD8	-0.0265175750008209	2.27951946119593	-1.47987929558631	0.139796020328261	0.412221641626414	Exon	DLPFC
e768939	ENSG00000100888.12	ENSG00000100888	CHD8	-0.0265175750008209	2.27951946119593	-1.47987929558631	0.139796020328261	0.412221641626414	Exon	DLPFC
e641063	ENSG00000182450.12	ENSG00000182450	KCNK4	0.111081634388051	-2.01133596218921	1.47987304961975	0.139797686803175	0.412221722045272	Exon	DLPFC
e477945	ENSG00000197150.12	ENSG00000197150	ABCB8	-0.0555487889274664	-0.433380216224342	-1.47986604561169	0.139799555548018	0.412221722045272	Exon	DLPFC
e302322	ENSG00000138777.19	ENSG00000138777	PPA2	0.0520782777930274	0.7924266110249	1.47986558204716	0.139799679232711	0.412221722045272	Exon	DLPFC
e906211	ENSG00000135686.12	ENSG00000135686	KLHL36	0.0673843138684077	-1.28850675014706	1.47982232168873	0.139811221998366	0.412244593546808	Exon	DLPFC
e99535	ENSG00000143514.16	ENSG00000143514	TP53BP2	-0.0677679629181561	-0.773355888469246	-1.47982152267698	0.139811435198289	0.412244593546808	Exon	DLPFC
e277776	ENSG00000125388.19	ENSG00000125388	GRK4	0.059814463026201	-0.971895901466809	1.47982009323595	0.13981181661598	0.412244593546808	Exon	DLPFC
e170181	ENSG00000155657.25	ENSG00000155657	TTN	-0.105175290784394	-2.59148045699149	-1.47980592409419	0.139815597410983	0.412244593546808	Exon	DLPFC
e131079	ENSG00000198380.12	ENSG00000198380	GFPT1	0.0443680840728213	0.226079006694919	1.47979945779195	0.139817322860248	0.412244593546808	Exon	DLPFC
e693733	ENSG00000211455.7	ENSG00000211455	STK38L	0.0466554032987734	0.465346595166816	1.47979709995111	0.139817952023729	0.412244593546808	Exon	DLPFC
e636187	ENSG00000167986.13	ENSG00000167986	DDB1	0.031168761767031	3.20273905497582	1.47979696361965	0.139817988402323	0.412244593546808	Exon	DLPFC
e630566	ENSG00000165912.15	ENSG00000165912	PACSIN3	-0.0913212281649584	-1.28344831644481	-1.47979391826219	0.139818801025331	0.412244593546808	Exon	DLPFC
e910191	ENSG00000140995.16	ENSG00000140995	DEF8	0.0879090216924005	-2.15136867643454	1.47978788687927	0.139820410449971	0.412244593546808	Exon	DLPFC
e74718	ENSG00000163382.11	ENSG00000163382	NAXE	0.0492504161821281	1.22965780620684	1.47978733413292	0.139820557946479	0.412244593546808	Exon	DLPFC
e385687	ENSG00000204301.6	ENSG00000204301	NOTCH4	-0.166018628873016	-3.29184667042168	-1.47978210863473	0.139821952340159	0.412244593546808	Exon	DLPFC
e910172	ENSG00000140995.16	ENSG00000140995	DEF8	0.0876064717015901	-2.14607759192076	1.47977900316423	0.139822781021917	0.412244593546808	Exon	DLPFC
e736712	ENSG00000089127.12	ENSG00000089127	OAS1	-0.13148116858564	-1.94569789092919	-1.47977753141568	0.139823173753162	0.412244593546808	Exon	DLPFC
e202371	ENSG00000241553.12	ENSG00000241553	ARPC4	0.0484393577377366	0.192728090700587	1.47976553571525	0.139826374798036	0.412249022842814	Exon	DLPFC
e453816	ENSG00000127990.15	ENSG00000127990	SGCE	-0.0605796327990272	-0.419818158029857	-1.47976282818224	0.139827097309295	0.412249022842814	Exon	DLPFC
e315391	ENSG00000137601.15	ENSG00000137601	NEK1	0.0474414901321819	0.258872887011086	1.47973861951972	0.139833557573438	0.412264500101753	Exon	DLPFC
e745074	ENSG00000139364.10	ENSG00000139364	TMEM132B	0.0604901337749843	2.41914641516158	1.47972837023614	0.139836292741546	0.412268994667691	Exon	DLPFC
e1076318	ENSG00000176593.7	ENSG00000176593		-0.0420556016280421	1.58558616676873	-1.47970853595654	0.13984158592053	0.412280000961413	Exon	DLPFC
e1145449	ENSG00000165195.15	ENSG00000165195	PIGA	-0.087921977313968	-1.18210208663857	-1.47970240275531	0.139843222720762	0.412280000961413	Exon	DLPFC
e362124	ENSG00000082516.8	ENSG00000082516	GEMIN5	-0.0722927414347758	-1.01845683554695	-1.47970077144745	0.139843658079113	0.412280000961413	Exon	DLPFC
e326199	ENSG00000164190.16	ENSG00000164190	NIPBL	-0.0433702053020209	0.668547448767315	-1.47968303040499	0.139848392820798	0.412290390228169	Exon	DLPFC
e1040152	ENSG00000130881.13	ENSG00000130881	LRP3	0.0714561030587933	2.55383960411752	1.47967752658519	0.139849861709207	0.412291151258274	Exon	DLPFC
e496492	ENSG00000104365.13	ENSG00000104365	IKBKB	-0.100428971288305	-2.68449425466933	-1.47966113175506	0.139854237318463	0.412300481500042	Exon	DLPFC
e168582	ENSG00000115966.16	ENSG00000115966	ATF2	0.0339511433118469	2.62703333219196	1.47962379068462	0.139864203655787	0.412326293311263	Exon	DLPFC
e328191	ENSG00000177738.3	ENSG00000177738		-0.105415890160847	-2.85722572489313	-1.47961473696394	0.139866620177864	0.412329847655506	Exon	DLPFC
e113204	ENSG00000183891.5	ENSG00000183891	TTC32	-0.111903860309712	-2.61134520008907	-1.47959959880638	0.13987066076469	0.412338189675067	Exon	DLPFC
e170008	ENSG00000237298.9	ENSG00000237298	TTN-AS1	0.073757142065403	-1.60981954322802	1.47958762954959	0.139873855591254	0.412344038273663	Exon	DLPFC
e330130	ENSG00000177058.11	ENSG00000177058	SLC38A9	-0.0583937452349912	-0.461782108136276	-1.47957887218477	0.139876193137338	0.412347359555074	Exon	DLPFC
e1027730	ENSG00000141837.19	ENSG00000141837	CACNA1A	0.120154546719699	-2.70274357378518	1.47956648885489	0.139879498590071	0.412351242450036	Exon	DLPFC
e428574	ENSG00000106399.11	ENSG00000106399	RPA3	0.0613554748679623	0.141301017895263	1.47956486465202	0.139879932139149	0.412351242450036	Exon	DLPFC
e940789	ENSG00000278540.4	ENSG00000278540	ACACA	0.0379773545122207	1.58426841684569	1.47955600262914	0.139882297700518	0.412354646168207	Exon	DLPFC
e751467	ENSG00000139597.17	ENSG00000139597	N4BP2L1	0.0426046511989259	3.20007987316131	1.47952889523264	0.139889533735837	0.412372407220838	Exon	DLPFC
e181363	ENSG00000114948.12	ENSG00000114948	ADAM23	0.0649867688799978	1.90031383156036	1.47952402207497	0.139890834604862	0.412372672177975	Exon	DLPFC
e455051	ENSG00000196367.12	ENSG00000196367	TRRAP	-0.047777837525586	0.125673867315891	-1.47948726396494	0.13990064732954	0.412398028311698	Exon	DLPFC
e531546	ENSG00000147955.16	ENSG00000147955	SIGMAR1	-0.03522398701686	2.35614942100313	-1.4794509487014	0.13991034235688	0.412423037062144	Exon	DLPFC
e69918	ENSG00000169291.9	ENSG00000169291	SHE	-0.134631034392757	-3.13820589380534	-1.47943945491738	0.139913410942019	0.412426207660018	Exon	DLPFC
e297092	ENSG00000163625.15	ENSG00000163625	WDFY3	-0.0387464405409216	1.37963711997648	-1.47943784694452	0.13991384023922	0.412426207660018	Exon	DLPFC
e379446	ENSG00000206341.7	ENSG00000206341	HLA-H	-0.186439275549485	-2.08854942720787	-1.47942330849067	0.139917721767301	0.412434079123049	Exon	DLPFC
e212867	ENSG00000093217.9	ENSG00000093217	XYLB	0.0945073462974558	-2.37677987231355	1.47941534826606	0.139919847051612	0.412436773632296	Exon	DLPFC
e83081	ENSG00000094975.13	ENSG00000094975	SUCO	-0.0485172010983125	-0.11290557564587	-1.47938351837449	0.13992834549945	0.412457979804078	Exon	DLPFC
e786253	ENSG00000054654.15	ENSG00000054654	SYNE2	-0.108706690513117	-2.46052801952732	-1.47937487839311	0.139930652407145	0.412457979804078	Exon	DLPFC
e1029742	ENSG00000105143.12	ENSG00000105143	SLC1A6	0.10090266781259	-1.53088410251058	1.47937479380188	0.139930674993468	0.412457979804078	Exon	DLPFC
e1005095	ENSG00000197971.14	ENSG00000197971	MBP	0.108910245056992	-1.55711653742544	1.47936211507759	0.139934060314417	0.412461409686849	Exon	DLPFC
e543150	ENSG00000197724.10	ENSG00000197724	PHF2	-0.0585754001719354	-0.60658070156312	-1.47936005600582	0.139934610109049	0.412461409686849	Exon	DLPFC
e484948	ENSG00000038945.14	ENSG00000038945	MSR1	-0.179332175888444	-1.77726914582307	-1.47935349141579	0.13993636293736	0.412461409686849	Exon	DLPFC
e36680	ENSG00000117859.18	ENSG00000117859	OSBPL9	-0.0505571721942852	0.487138926038626	-1.47935229046318	0.139936683608686	0.412461409686849	Exon	DLPFC
e548280	ENSG00000119321.8	ENSG00000119321	FKBP15	-0.0442912288825311	0.775333758052061	-1.47932033239272	0.13994521707391	0.412482991632711	Exon	DLPFC
e912436	ENSG00000174231.16	ENSG00000174231	PRPF8	-0.0335732418691819	2.345118793274	-1.47929504040037	0.139951970843556	0.412499327668049	Exon	DLPFC
e308454	ENSG00000189184.11	ENSG00000189184	PCDH18	0.0928835882534986	-1.8757695953597	1.47928448716235	0.139954788969585	0.412503058476268	Exon	DLPFC
e90425	ENSG00000159166.13	ENSG00000159166	LAD1	0.113174202031476	-1.5960352044417	1.47927739485016	0.139956682918112	0.412503058476268	Exon	DLPFC
e271404	ENSG00000242086.8	ENSG00000242086	LINC00969	-0.134272901522064	-1.84159216569995	-1.47927669152974	0.139956870735609	0.412503058476268	Exon	DLPFC
e990232	ENSG00000085415.15	ENSG00000085415	SEH1L	0.0588197811852748	-0.429374253879639	1.47927172496526	0.139958197032392	0.412503397203079	Exon	DLPFC
e548354	ENSG00000148225.15	ENSG00000148225	WDR31	0.0712776015838759	-1.43246319434108	1.47926194876352	0.139960807747684	0.412507397490416	Exon	DLPFC
e218219	ENSG00000173473.10	ENSG00000173473	SMARCC1	-0.0865078178967486	-1.06783033753982	-1.47925757016836	0.139961977055042	0.412507397490416	Exon	DLPFC
e775538	ENSG00000184304.14	ENSG00000184304	PRKD1	0.0535935095466884	-0.192784289671938	1.47925121352243	0.13996367461588	0.412508830381227	Exon	DLPFC
e748744	ENSG00000173141.4	ENSG00000173141	MRPL57	0.0329382060630712	3.01101134215581	1.47923499734942	0.139968005264248	0.412518023564044	Exon	DLPFC
e113009	ENSG00000178295.14	ENSG00000178295	GEN1	-0.0881235072774125	-2.19674211811623	-1.47921684667715	0.139972852657683	0.412528346680168	Exon	DLPFC
e376255	ENSG00000137177.19	ENSG00000137177	KIF13A	-0.0673477490006078	-0.256860526792874	-1.47920655617835	0.139975600938372	0.412528346680168	Exon	DLPFC
e791109	ENSG00000165861.13	ENSG00000165861	ZFYVE1	-0.0546954937764754	-0.739245868523629	-1.47920017874978	0.139977304177399	0.412528346680168	Exon	DLPFC
e823884	ENSG00000104177.17	ENSG00000104177	MYEF2	0.048660553084244	1.83969542867231	1.47919776834344	0.139977947936037	0.412528346680168	Exon	DLPFC
e602640	ENSG00000165868.13	ENSG00000165868	HSPA12A	0.0520687273649637	2.46063141600297	1.47919506040748	0.139978671160051	0.412528346680168	Exon	DLPFC
e138269	ENSG00000115486.11	ENSG00000115486	GGCX	-0.031818247222612	2.19243597209888	-1.47919466568719	0.139978776580506	0.412528346680168	Exon	DLPFC
e264271	ENSG00000053524.11	ENSG00000053524	MCF2L2	0.0517182269532926	0.676303406126303	1.47918311335756	0.139981861961772	0.412533869269864	Exon	DLPFC
e48153	ENSG00000097033.14	ENSG00000097033	SH3GLB1	0.0552517278487638	-0.549047273872406	1.47915613529546	0.13998906743237	0.412550552386064	Exon	DLPFC
e1104875	ENSG00000154654.14	ENSG00000154654	NCAM2	-0.0363099599791536	2.11812736476193	-1.47915284617364	0.139989945931323	0.412550552386064	Exon	DLPFC
e710521	ENSG00000205323.8	ENSG00000205323	SARNP	0.066117616103191	-0.291762825309781	1.47912367243027	0.139997738198589	0.412550793593067	Exon	DLPFC
e82550	ENSG00000117523.15	ENSG00000117523	PRRC2C	-0.0426555996372127	0.998374074410877	-1.47912206662937	0.139998167115561	0.412550793593067	Exon	DLPFC
e411236	ENSG00000152894.14	ENSG00000152894	PTPRK	-0.0502185897236784	0.386018335062851	-1.47912123610471	0.139998388953002	0.412550793593067	Exon	DLPFC
e1135438	ENSG00000100346.17	ENSG00000100346	CACNA1I	0.114328524587525	-1.05244592443248	1.47911773832525	0.139999323231003	0.412550793593067	Exon	DLPFC
e972032	ENSG00000161513.11	ENSG00000161513	FDXR	0.0803320243335432	-1.75348158754861	1.47911586432328	0.139999823790222	0.412550793593067	Exon	DLPFC
e828025	ENSG00000151575.14	ENSG00000151575	TEX9	0.0640810828492646	-0.81858748773735	1.47911308136553	0.140000567140524	0.412550793593067	Exon	DLPFC
e840995	ENSG00000140400.15	ENSG00000140400	MAN2C1	0.051130670254203	0.146082535073073	1.47911169764295	0.140000936745043	0.412550793593067	Exon	DLPFC
e1039668	ENSG00000105185.11	ENSG00000105185	PDCD5	0.0423577434942346	0.541354980456414	1.47911116401892	0.140001079280935	0.412550793593067	Exon	DLPFC
e598960	ENSG00000076685.18	ENSG00000076685	NT5C2	-0.0578727093298967	-0.48762540121521	-1.47910810342332	0.140001896796364	0.412550793593067	Exon	DLPFC
e841776	ENSG00000140374.15	ENSG00000140374	ETFA	-0.0642130907759757	-0.954862983134522	-1.47910263892727	0.14000335642661	0.412550793593067	Exon	DLPFC
e362062	ENSG00000155508.13	ENSG00000155508	CNOT8	-0.0351376165611826	1.3325883465188	-1.479101646916	0.140003621405581	0.412550793593067	Exon	DLPFC
e668583	ENSG00000149577.15	ENSG00000149577	SIDT2	-0.0454485279208834	1.87810812578944	-1.47909811097329	0.140004565904518	0.412550793593067	Exon	DLPFC
e176007	ENSG00000138411.10	ENSG00000138411	HECW2	0.0420584734799127	0.564866915133983	1.47909272974983	0.140006003312777	0.412551459239434	Exon	DLPFC
e400893	ENSG00000111799.20	ENSG00000111799	COL12A1	0.0941884451911016	-2.3158495299486	1.47908396553995	0.140008344393589	0.412554373077069	Exon	DLPFC
e647765	ENSG00000173227.13	ENSG00000173227	SYT12	0.0909687319060153	0.586074298844154	1.4790799567961	0.140009415212499	0.412554373077069	Exon	DLPFC
e567779	ENSG00000134461.15	ENSG00000134461	ANKRD16	0.0499021517698968	-0.574858319090521	1.47907095043159	0.14001182102297	0.412554838261714	Exon	DLPFC
e577175	ENSG00000234420.7	ENSG00000234420	ZNF37BP	0.0527804801458658	-0.0464050079507035	1.47906955038831	0.140012195010124	0.412554838261714	Exon	DLPFC
e539467	ENSG00000106829.18	ENSG00000106829	TLE4	-0.116775267086271	-2.51462843054811	-1.4790657595248	0.140013207650017	0.412554838261714	Exon	DLPFC
e474175	ENSG00000006530.15	ENSG00000006530	AGK	0.0376076939344286	0.799141067170009	1.47906012280425	0.140014713377601	0.412555705142562	Exon	DLPFC
e912402	ENSG00000174231.16	ENSG00000174231	PRPF8	-0.0481786597634116	0.474827484054994	-1.47904602846843	0.140018478428335	0.412562315199283	Exon	DLPFC
e312066	ENSG00000109654.14	ENSG00000109654	TRIM2	0.0613605797942959	2.82670011397127	1.4790351474919	0.140021385140884	0.412562315199283	Exon	DLPFC
e610379	ENSG00000177595.17	ENSG00000177595	PIDD1	-0.119672884884339	-3.04575929507114	-1.47903244023682	0.140022108356409	0.412562315199283	Exon	DLPFC
e970125	ENSG00000154265.15	ENSG00000154265	ABCA5	0.0716992150884537	0.0363615710257539	1.47902919390715	0.140022975584003	0.412562315199283	Exon	DLPFC
e911529	ENSG00000159842.14	ENSG00000159842	ABR	0.0505357229478347	3.5295612414603	1.47902749011054	0.14002343073951	0.412562315199283	Exon	DLPFC
e114781	ENSG00000084710.13	ENSG00000084710	EFR3B	0.045600209188192	1.40991185890144	1.47902304457	0.140024618335152	0.412562315199283	Exon	DLPFC
e185213	ENSG00000163466.15	ENSG00000163466	ARPC2	0.0411091614436226	2.70647202033338	1.47901933034157	0.140025610571753	0.412562315199283	Exon	DLPFC
e592889	ENSG00000148690.11	ENSG00000148690	FRA10AC1	0.0651407165973045	0.280495325828783	1.47901544293587	0.140026649077567	0.412562315199283	Exon	DLPFC
e925461	ENSG00000006744.18	ENSG00000006744	ELAC2	-0.0565171632839119	-0.966755633426474	-1.4790097564277	0.140028168217562	0.412563209149494	Exon	DLPFC
e609674	ENSG00000177030.16	ENSG00000177030	DEAF1	0.0509777012667698	0.292552097905229	1.47900523699541	0.140029375584506	0.412563209149494	Exon	DLPFC
e418719	ENSG00000131018.22	ENSG00000131018	SYNE1	0.0678845575540322	1.71649136579157	1.47899623511929	0.140031780460885	0.4125652137437	Exon	DLPFC
e566727	ENSG00000232656.7	ENSG00000232656	IDI2-AS1	0.104479223671889	-2.28891716073509	1.47899362010354	0.140032479075638	0.4125652137437	Exon	DLPFC
e751462	ENSG00000139597.17	ENSG00000139597	N4BP2L1	0.0425751721808864	3.20032928213949	1.47898694494511	0.14003426239036	0.412566898260454	Exon	DLPFC
e546211	ENSG00000165029.15	ENSG00000165029	ABCA1	-0.0862906010622047	-1.25669275359769	-1.47897667067768	0.140037007266222	0.412567571170272	Exon	DLPFC
e373845	ENSG00000124783.12	ENSG00000124783	SSR1	-0.0444021865687963	0.818584218927642	-1.47897408644098	0.14003769767809	0.412567571170272	Exon	DLPFC
e1051807	ENSG00000269858.5	ENSG00000269858	EGLN2	-0.0326450799230605	1.90615557113574	-1.47896626377097	0.140039787620405	0.412567571170272	Exon	DLPFC
e710065	ENSG00000179899.8	ENSG00000179899	PHC1P1	0.0990019264764262	-0.698643704195225	1.47896617164054	0.14003981223456	0.412567571170272	Exon	DLPFC
e14454	ENSG00000117245.12	ENSG00000117245	KIF17	0.0921683617239126	-0.603430858442135	1.47896211056755	0.140040897220092	0.412567571170272	Exon	DLPFC
e350543	ENSG00000053108.16	ENSG00000053108	FSTL4	0.0944211499368784	-0.216334474197404	1.47895888066492	0.140041760148798	0.412567571170272	Exon	DLPFC
e482158	ENSG00000183117.18	ENSG00000183117	CSMD1	0.0822157116824688	0.152317600519805	1.47894942737707	0.1400442857945	0.412571442476862	Exon	DLPFC
e510265	ENSG00000120963.11	ENSG00000120963	ZNF706	-0.0716119254267455	-1.36690858237734	-1.47893194871333	0.140048955681727	0.412580932208759	Exon	DLPFC
e450259	ENSG00000153993.13	ENSG00000153993	SEMA3D	-0.112471939850181	-2.44158396386693	-1.47892000652756	0.14005214642164	0.412580932208759	Exon	DLPFC
e683799	ENSG00000126746.17	ENSG00000126746	ZNF384	-0.0439398913860235	0.434467882655422	-1.47891330038181	0.140053938209291	0.412580932208759	Exon	DLPFC
e399515	ENSG00000279312.1	ENSG00000279312		0.0903950389880133	-0.159412019817543	1.47891253103973	0.140054143767787	0.412580932208759	Exon	DLPFC
e1114213	ENSG00000160226.15	ENSG00000160226	C21orf2	0.0456985926211008	1.14046357603829	1.47891091608867	0.140054575263091	0.412580932208759	Exon	DLPFC
e815911	ENSG00000137843.11	ENSG00000137843	PAK6	0.105770642959949	-1.28420775729802	1.47890473176147	0.140056227649683	0.412580932208759	Exon	DLPFC
e38523	ENSG00000157193.15	ENSG00000157193	LRP8	0.0628801307236661	-0.107826470719288	1.47890128281988	0.140057149176814	0.412580932208759	Exon	DLPFC
e718372	ENSG00000174099.10	ENSG00000174099	MSRB3	0.0767974688652302	-2.04147706787789	1.47889772290178	0.140058100360816	0.412580932208759	Exon	DLPFC
e937945	ENSG00000141314.12	ENSG00000141314	RHBDL3	0.0732649931203664	-1.14177047844821	1.47889655879329	0.140058411403147	0.412580932208759	Exon	DLPFC
e69182	ENSG00000177954.11	ENSG00000177954	RPS27	-0.0539510732560655	-0.654600229703117	-1.47888605164703	0.14006121886947	0.412585633238567	Exon	DLPFC
e718383	ENSG00000174099.10	ENSG00000174099	MSRB3	0.123333524334546	-3.09377663091009	1.47887078585073	0.140065297905014	0.412591908793736	Exon	DLPFC
e164822	ENSG00000163072.15	ENSG00000163072	NOSTRIN	-0.109586030742618	-2.16028822558478	-1.47886900967722	0.140065772506254	0.412591908793736	Exon	DLPFC
e1064005	ENSG00000142541.16	ENSG00000142541	RPL13A	-0.0368325545242096	4.85372511535934	-1.47883511711898	0.140074828982413	0.412613884586092	Exon	DLPFC
e253275	ENSG00000069849.10	ENSG00000069849	ATP1B3	0.0613342918261319	0.215891816406599	1.4788320214975	0.140075656190147	0.412613884586092	Exon	DLPFC
e978928	ENSG00000055483.19	ENSG00000055483	USP36	-0.0758758880916792	-1.81255311769369	-1.47881833047225	0.140079314732435	0.412621092077933	Exon	DLPFC
e102629	ENSG00000154358.20	ENSG00000154358	OBSCN	0.11328881781525	-2.81141957008176	1.4788057169481	0.140082685408134	0.412626270300614	Exon	DLPFC
e398001	ENSG00000168116.13	ENSG00000168116	KIAA1586	0.07217418879094	-0.686833961438785	1.47879353523232	0.140085940752408	0.412626270300614	Exon	DLPFC
e398004	ENSG00000168116.13	ENSG00000168116	KIAA1586	0.07217418879094	-0.686833961438785	1.47879353523232	0.140085940752408	0.412626270300614	Exon	DLPFC
e145743	ENSG00000115598.9	ENSG00000115598	IL1RL2	0.118946056105568	-2.5179294459176	1.47879282069719	0.140086131700875	0.412626270300614	Exon	DLPFC
e677393	ENSG00000183715.13	ENSG00000183715	OPCML	0.0765258898135769	0.264169645638579	1.47878670925505	0.14008776489752	0.412626270300614	Exon	DLPFC
e274339	ENSG00000133256.12	ENSG00000133256	PDE6B	-0.148189533046107	-2.15966375611561	-1.47878362955499	0.140088587909462	0.412626270300614	Exon	DLPFC
e777788	ENSG00000100902.10	ENSG00000100902	PSMA6	0.0597303286716371	1.99984338783725	1.47878001150403	0.140089554793832	0.412626270300614	Exon	DLPFC
e500300	ENSG00000177182.10	ENSG00000177182	CLVS1	0.0738023829040227	-0.188795014787331	1.47877201911183	0.140091690691111	0.412628992356168	Exon	DLPFC
e83070	ENSG00000094975.13	ENSG00000094975	SUCO	-0.050800375586026	-0.0201220104585339	-1.47875655174321	0.140095824282266	0.412637598363012	Exon	DLPFC
e548060	ENSG00000119471.14	ENSG00000119471	HSDL2	-0.0638636711258846	3.37902101853413	-1.47872986779075	0.140102955681196	0.41264950828016	Exon	DLPFC
e1099439	ENSG00000196074.12	ENSG00000196074	SYCP2	0.107481187917101	-2.98419061662438	1.47872735063711	0.140103628415609	0.41264950828016	Exon	DLPFC
e4026	ENSG00000157933.9	ENSG00000157933	SKI	-0.0542118958563747	3.67892218271334	-1.47872356404174	0.140104640425682	0.41264950828016	Exon	DLPFC
e1090345	ENSG00000080839.11	ENSG00000080839	RBL1	0.104493383982735	-2.78628786816407	1.47872328480511	0.140104715055024	0.41264950828016	Exon	DLPFC
e93776	ENSG00000174514.12	ENSG00000174514	MFSD4A	0.0912073058476395	1.00546844583326	1.47871841563593	0.140106016403926	0.412649772024799	Exon	DLPFC
e367625	ENSG00000087206.16	ENSG00000087206	UIMC1	-0.0692220151514141	-1.60613419560114	-1.47871212502379	0.140107697665802	0.412651154700739	Exon	DLPFC
e435865	ENSG00000227544.8	ENSG00000227544		-0.178023080607176	-0.156654201577936	-1.47870503296135	0.140109593146164	0.412653168272708	Exon	DLPFC
e646111	ENSG00000174996.11	ENSG00000174996	KLC2	0.0649861277212329	0.981293807170308	1.47870039066907	0.140110833892426	0.412653253492464	Exon	DLPFC
e665256	ENSG00000137714.2	ENSG00000137714	FDX1	0.0433181812007475	0.437489332712422	1.47868904562366	0.140113866120393	0.412658614922012	Exon	DLPFC
e1016239	ENSG00000125734.14	ENSG00000125734	GPR108	-0.0632166734673747	-0.496807623116221	-1.4786492178819	0.140124511414626	0.412686397809923	Exon	DLPFC
e1075857	ENSG00000251369.8	ENSG00000251369	ZNF550	0.0338222349321292	1.17377891883477	1.47863568983895	0.140128127378101	0.412693478028396	Exon	DLPFC
e930593	ENSG00000072134.15	ENSG00000072134	EPN2	-0.0441950627631218	3.27326141289866	-1.47863048450077	0.140129518752497	0.412694006509949	Exon	DLPFC
e437779	ENSG00000078967.12	ENSG00000078967	UBE2D4	-0.0913913905366889	-2.36311106205056	-1.47859845473724	0.140138080466263	0.412702195788729	Exon	DLPFC
e437792	ENSG00000078967.12	ENSG00000078967	UBE2D4	-0.0913913905366889	-2.36311106205056	-1.47859845473724	0.140138080466263	0.412702195788729	Exon	DLPFC
e437801	ENSG00000078967.12	ENSG00000078967	UBE2D4	-0.0913913905366889	-2.36311106205056	-1.47859845473724	0.140138080466263	0.412702195788729	Exon	DLPFC
e1119051	ENSG00000184702.17	ENSG00000184702	SEPT5	0.10750185352723	-1.76467898630394	1.47859835706715	0.140138106574579	0.412702195788729	Exon	DLPFC
e252591	ENSG00000184432.9	ENSG00000184432	COPB2	0.0342263070529887	1.23857057421604	1.47859657090917	0.140138584035381	0.412702195788729	Exon	DLPFC
e54296	ENSG00000143126.7	ENSG00000143126	CELSR2	-0.0674001834374393	1.30612350588065	-1.4785928782215	0.14013957113773	0.412702195788729	Exon	DLPFC
e84485	ENSG00000254154.8	ENSG00000254154		0.0740276747141568	-0.637882416894119	1.47858083348499	0.140142790886226	0.412705134822084	Exon	DLPFC
e664349	ENSG00000110675.12	ENSG00000110675	ELMOD1	0.130272611666581	-2.88193338811865	1.47857824533739	0.140143482746457	0.412705134822084	Exon	DLPFC
e1128953	ENSG00000133422.12	ENSG00000133422	MORC2	-0.0397371287083279	0.6775016092366	-1.47857554341347	0.140144205024042	0.412705134822084	Exon	DLPFC
e1172488	ENSG00000241489.7	ENSG00000241489		-0.0422984243790215	0.445886322142888	-1.47856240039346	0.140147718453677	0.412711912259756	Exon	DLPFC
e286962	ENSG00000109158.10	ENSG00000109158	GABRA4	0.0841816581666944	2.15553675089325	1.47854787026806	0.140151602767483	0.412716949429729	Exon	DLPFC
e696870	ENSG00000188906.14	ENSG00000188906	LRRK2	0.0688778071859248	-1.1365921330217	1.47854493115009	0.140152388487024	0.412716949429729	Exon	DLPFC
e813636	ENSG00000198838.13	ENSG00000198838	RYR3	0.0803465426781349	-1.00473576913584	1.47853770115014	0.140154321310021	0.412716949429729	Exon	DLPFC
e874111	ENSG00000185710.9	ENSG00000185710	SMG1P4	-0.216424063311542	-3.13232295604394	-1.47853735267275	0.140154414470309	0.412716949429729	Exon	DLPFC
e236265	ENSG00000080224.17	ENSG00000080224	EPHA6	0.107616894736383	0.649626487720896	1.47853333344318	0.14015548895548	0.412716949429729	Exon	DLPFC
e938795	ENSG00000005156.11	ENSG00000005156	LIG3	-0.0445861657920424	-0.281459459186501	-1.47851478852833	0.140160446763167	0.412725853168983	Exon	DLPFC
e971683	ENSG00000109065.11	ENSG00000109065	NAT9	0.0729571444656166	-1.17609311275913	1.47851068713898	0.140161543249138	0.412725853168983	Exon	DLPFC
e936439	ENSG00000108587.15	ENSG00000108587	GOSR1	-0.0335619723250461	0.892706047728025	-1.47850484167095	0.140163106017289	0.412725853168983	Exon	DLPFC
e981028	ENSG00000175866.15	ENSG00000175866	BAIAP2	0.0856631741100223	-0.353915335252277	1.47850071084066	0.14016421039036	0.412725853168983	Exon	DLPFC
e448593	ENSG00000127947.15	ENSG00000127947	PTPN12	-0.0513989467468122	-0.268901614987999	-1.47849935558099	0.140164572719049	0.412725853168983	Exon	DLPFC
e792054	ENSG00000156030.13	ENSG00000156030	ELMSAN1	-0.0782258145288032	-1.44854378979292	-1.47848073844223	0.14016955008459	0.412730614541933	Exon	DLPFC
e566923	ENSG00000067057.16	ENSG00000067057	PFKP	0.0591145638552435	2.68618761798473	1.47847663917115	0.140170646059237	0.412730614541933	Exon	DLPFC
e650497	ENSG00000162341.16	ENSG00000162341	TPCN2	-0.10264322755125	-2.55131741794158	-1.47847611044175	0.140170787419979	0.412730614541933	Exon	DLPFC
e761163	ENSG00000102595.18	ENSG00000102595	UGGT2	0.0667798903794239	-0.525153641097975	1.47847517369455	0.140171037868357	0.412730614541933	Exon	DLPFC
e187736	ENSG00000163516.13	ENSG00000163516	ANKZF1	-0.0546278196407077	0.267004454509837	-1.4784644222623	0.140173912391977	0.412731821412079	Exon	DLPFC
e645897	ENSG00000087365.15	ENSG00000087365	SF3B2	-0.0374938170859683	1.11967220973115	-1.47846221512804	0.140174502501276	0.412731821412079	Exon	DLPFC
e764934	ENSG00000126217.20	ENSG00000126217	MCF2L	0.0449628923221847	3.55326549475411	1.47845610048811	0.140176137348809	0.412731821412079	Exon	DLPFC
e618455	ENSG00000133812.15	ENSG00000133812	SBF2	-0.0520147255222979	-0.409588906243917	-1.47844790716531	0.140178327988805	0.412731821412079	Exon	DLPFC
e670283	ENSG00000149582.15	ENSG00000149582	TMEM25	0.0642710819398806	0.772510776471927	1.47843809909031	0.140180950398153	0.412731821412079	Exon	DLPFC
e1008395	ENSG00000160953.15	ENSG00000160953	MUM1	0.0330090190228327	3.36266724587764	1.47843775383203	0.140181042711409	0.412731821412079	Exon	DLPFC
e148897	ENSG00000125630.15	ENSG00000125630	POLR1B	0.0706877987028118	-1.62338728356848	1.4784376972173	0.140181057848746	0.412731821412079	Exon	DLPFC
e23295	ENSG00000160050.14	ENSG00000160050	CCDC28B	0.0763384358012394	-1.30161726812354	1.47843735158461	0.140181150262162	0.412731821412079	Exon	DLPFC
e968522	ENSG00000197170.9	ENSG00000197170	PSMD12	0.0643079671575029	0.170083890008011	1.47843284159909	0.140182356122229	0.412731821412079	Exon	DLPFC
e831715	ENSG00000103657.13	ENSG00000103657	HERC1	0.0433142776474747	1.87179472817416	1.47841984684073	0.140185830648305	0.412738482671861	Exon	DLPFC
e1062530	ENSG00000183207.12	ENSG00000183207	RUVBL2	0.0382340513831914	0.562365243824868	1.47840925977941	0.14018866145583	0.412742159150872	Exon	DLPFC
e560400	ENSG00000148248.13	ENSG00000148248	SURF4	-0.0561157912262264	0.934055912112388	-1.47840611060555	0.140189503502079	0.412742159150872	Exon	DLPFC
e999372	ENSG00000141642.8	ENSG00000141642	ELAC1	-0.0988553210843391	-2.81153036791421	-1.47839452902353	0.140192600293165	0.412747708040932	Exon	DLPFC
e1058292	ENSG00000125755.18	ENSG00000125755	SYMPK	-0.0734657525832238	-1.76539831954226	-1.47838194791447	0.140195964406967	0.412751403476076	Exon	DLPFC
e626166	ENSG00000135387.20	ENSG00000135387	CAPRIN1	0.0466682331002208	1.10608196036762	1.47838076889785	0.140196279672204	0.412751403476076	Exon	DLPFC
e882257	ENSG00000282034.1	ENSG00000282034		-0.0583658562952867	0.159961591794961	-1.47837515130725	0.140197781805297	0.412752257355557	Exon	DLPFC
e114988	ENSG00000119772.16	ENSG00000119772	DNMT3A	-0.0829386094100124	-2.10787103592623	-1.47836022492944	0.140201773150887	0.412760439575837	Exon	DLPFC
e143988	ENSG00000071073.12	ENSG00000071073	MGAT4A	0.0354778890787125	1.58255465743069	1.47834970640039	0.140204585880945	0.41276195138778	Exon	DLPFC
e921981	ENSG00000170004.16	ENSG00000170004	CHD3	0.0761559727649831	1.18364334911614	1.47834923878006	0.140204710926983	0.41276195138778	Exon	DLPFC
e508450	ENSG00000156467.9	ENSG00000156467	UQCRB	0.049469225293118	3.57754355151836	1.47833691920555	0.140208005327204	0.412768081526177	Exon	DLPFC
e313637	ENSG00000171509.15	ENSG00000171509	RXFP1	0.0987754491988578	-0.0531803408815971	1.47832307099442	0.140211708574364	0.412775415181067	Exon	DLPFC
e997957	ENSG00000175387.15	ENSG00000175387	SMAD2	-0.0308393650043249	5.46385425850345	-1.47831497690522	0.140213873106454	0.412778218857349	Exon	DLPFC
e1140115	ENSG00000100422.13	ENSG00000100422	CERK	0.0478507012954047	0.589760467411795	1.47829453916923	0.140219338707851	0.412788587561156	Exon	DLPFC
e598612	ENSG00000138107.12	ENSG00000138107	ACTR1A	0.0258670107422417	4.97554821911823	1.47829274098158	0.140219819599565	0.412788587561156	Exon	DLPFC
e5998	ENSG00000116254.17	ENSG00000116254	CHD5	0.0866646739975461	1.74974951290263	1.47826469906174	0.140227319052356	0.412807096215422	Exon	DLPFC
e46880	ENSG00000137941.16	ENSG00000137941	TTLL7	-0.129835201813123	-2.41283148938139	-1.47824755129926	0.140231905154772	0.412817028180109	Exon	DLPFC
e1036132	ENSG00000051128.18	ENSG00000051128	HOMER3	-0.0996821375343984	-1.24620657005853	-1.47824042036017	0.140233812330821	0.412819073772996	Exon	DLPFC
e755075	ENSG00000174032.16	ENSG00000174032	SLC25A30	-0.0804831177039511	-2.48082714438627	-1.47823473616749	0.140235332587596	0.412819980330782	Exon	DLPFC
e402103	ENSG00000083097.14	ENSG00000083097	DOPEY1	0.0496542647955689	0.519612355111261	1.47821192897624	0.140241432576944	0.412834368416607	Exon	DLPFC
e416707	ENSG00000152818.18	ENSG00000152818	UTRN	-0.0729958316090276	-0.890351008052037	-1.47819632310228	0.140245606627031	0.412842262002627	Exon	DLPFC
e125218	ENSG00000116062.14	ENSG00000116062	MSH6	-0.0681654301693634	-0.793894417187967	-1.47819283798974	0.140246538791352	0.412842262002627	Exon	DLPFC
e837421	ENSG00000137817.16	ENSG00000137817	PARP6	0.0383562172574485	-0.0915350951214267	1.47818181697327	0.140249486618138	0.412847370615122	Exon	DLPFC
e228115	ENSG00000163938.16	ENSG00000163938	GNL3	0.0452539591658587	0.919704208054612	1.47814663451961	0.140258897302665	0.41287150345678	Exon	DLPFC
e149604	ENSG00000136682.14	ENSG00000136682	CBWD2	0.050252839534005	0.542916916894658	1.47813929769444	0.14026085983519	0.412873394622079	Exon	DLPFC
e380240	ENSG00000137343.17	ENSG00000137343	ATAT1	-0.0362378873605667	1.86085318770874	-1.47813516733756	0.14026196467659	0.412873394622079	Exon	DLPFC
e509975	ENSG00000070756.14	ENSG00000070756	PABPC1	-0.078059400586988	-0.706603618006306	-1.47812738089516	0.140264047513421	0.412875956637033	Exon	DLPFC
e741335	ENSG00000139718.10	ENSG00000139718	SETD1B	-0.0631101549791526	-0.891477547486136	-1.4781065989186	0.140269606711688	0.412888751405565	Exon	DLPFC
e126505	ENSG00000068878.14	ENSG00000068878	PSME4	-0.0639054909452539	-0.613176317566796	-1.47809917864759	0.140271591682393	0.412890325134003	Exon	DLPFC
e512589	ENSG00000164796.17	ENSG00000164796	CSMD3	0.0554467581315887	0.96880794066405	1.47809253193359	0.140273369739995	0.412890325134003	Exon	DLPFC
e601751	ENSG00000165813.17	ENSG00000165813	CCDC186	0.055960291994571	1.07603885258732	1.47809100252749	0.140273778872766	0.412890325134003	Exon	DLPFC
e694309	ENSG00000123106.10	ENSG00000123106	CCDC91	-0.0710420004622893	-1.73410216413178	-1.47807928745424	0.140276912812893	0.41289598074616	Exon	DLPFC
e368683	ENSG00000196923.13	ENSG00000196923	PDLIM7	0.109691429724415	-2.53388545784004	1.47806088093823	0.140281836913472	0.412902142098738	Exon	DLPFC
e319864	ENSG00000249915.7	ENSG00000249915	PDCD6	0.0315993250871483	1.6008063620662	1.47805865480245	0.140282432457086	0.412902142098738	Exon	DLPFC
e121124	ENSG00000003509.15	ENSG00000003509	NDUFAF7	0.0442165890936397	-0.0702753622693899	1.47805786521068	0.140282643691904	0.412902142098738	Exon	DLPFC
e714520	ENSG00000123384.13	ENSG00000123384	LRP1	-0.0588933228056194	1.1748760012325	-1.47805161929411	0.140284314633676	0.412903491321478	Exon	DLPFC
e911366	ENSG00000159842.14	ENSG00000159842	ABR	0.0507877532377005	3.51864735002152	1.47803291783775	0.140289317841537	0.412914648405785	Exon	DLPFC
e1067090	ENSG00000161677.11	ENSG00000161677	JOSD2	-0.128027902197982	-3.13940042937804	-1.47801951385601	0.140292903898761	0.4129216342227	Exon	DLPFC
e31946	ENSG00000117408.10	ENSG00000117408	IPO13	-0.0688490745893021	-0.202029304348622	-1.47800944586664	0.140295597502118	0.412925993197803	Exon	DLPFC
e716950	ENSG00000175215.10	ENSG00000175215	CTDSP2	-0.0683851139795967	-0.889571828528426	-1.47799982899682	0.14029817044965	0.41292999697953	Exon	DLPFC
e696867	ENSG00000188906.14	ENSG00000188906	LRRK2	0.0566784251163529	0.244095864939743	1.47797243819163	0.14030549892835	0.41294799720028	Exon	DLPFC
e206978	ENSG00000154822.16	ENSG00000154822	PLCL2	0.0651347192970801	0.276648485423697	1.4779600625312	0.14030881016435	0.412952256853575	Exon	DLPFC
e894621	ENSG00000102878.16	ENSG00000102878	HSF4	0.0641077423373155	-0.174152895477817	1.47795532266337	0.140310078381018	0.412952256853575	Exon	DLPFC
e776647	ENSG00000129480.12	ENSG00000129480	DTD2	-0.0488180623656832	2.69395202781808	-1.47794969343466	0.140311584569897	0.412952256853575	Exon	DLPFC
e447603	ENSG00000005486.16	ENSG00000005486	RHBDD2	0.128645891026987	-3.02457792771218	1.47794889961753	0.140311796969187	0.412952256853575	Exon	DLPFC
e154836	ENSG00000121988.17	ENSG00000121988	ZRANB3	0.0669918043738499	-1.39506563777916	1.47793462782131	0.140315615673676	0.412959926561692	Exon	DLPFC
e853934	ENSG00000167930.15	ENSG00000167930	FAM234A	-0.0676573984200934	-0.950509125695228	-1.47791227958683	0.140321595552015	0.412973956587402	Exon	DLPFC
e476114	ENSG00000174469.18	ENSG00000174469	CNTNAP2	0.0803786193740632	2.1414335961962	1.4778989526397	0.140325161633107	0.41298088249767	Exon	DLPFC
e891614	ENSG00000070770.8	ENSG00000070770	CSNK2A2	-0.0499401878960054	0.18292280783764	-1.47788769080466	0.140328175177312	0.412986182170736	Exon	DLPFC
e815220	ENSG00000172575.11	ENSG00000172575	RASGRP1	0.0877932835369549	0.581117008037631	1.47788013695108	0.140330196534138	0.412986325694727	Exon	DLPFC
e114641	ENSG00000138031.14	ENSG00000138031	ADCY3	-0.0364398931391267	2.20958803998043	-1.47787844412981	0.140330649524004	0.412986325694727	Exon	DLPFC
e451401	ENSG00000008277.14	ENSG00000008277	ADAM22	0.0861257194096822	-1.10600707781007	1.47783911501438	0.140341174101732	0.4130137296013	Exon	DLPFC
e967426	ENSG00000258890.6	ENSG00000258890	CEP95	-0.0610818410922019	-0.879530448318648	-1.4778213721103	0.140345922350451	0.413024133870675	Exon	DLPFC
e527833	ENSG00000164946.19	ENSG00000164946	FREM1	0.0729820940028697	-1.33145613304186	1.47778225276037	0.140356391672782	0.4130513743671	Exon	DLPFC
e182121	ENSG00000115020.16	ENSG00000115020	PIKFYVE	-0.03815964659854	0.556410138389313	-1.47775962947657	0.140362446508057	0.413065623219539	Exon	DLPFC
e1035573	ENSG00000006015.17	ENSG00000006015	C19orf60	0.0999420943435706	-1.73027720301482	1.47774618663698	0.140366044409313	0.413065913777794	Exon	DLPFC
e817908	ENSG00000092445.11	ENSG00000092445	TYRO3	-0.0289811686810203	4.80233082184573	-1.47774606192531	0.140366077788031	0.413065913777794	Exon	DLPFC
e68205	ENSG00000197956.9	ENSG00000197956	S100A6	0.0626782900151267	0.91772088036369	1.47774504981361	0.140366348677034	0.413065913777794	Exon	DLPFC
e592225	ENSG00000095564.13	ENSG00000095564	BTAF1	-0.0416569367571664	0.765849038275483	-1.47774113177217	0.140367397334198	0.413065913777794	Exon	DLPFC
e378952	ENSG00000204681.10	ENSG00000204681	GABBR1	0.0472607201222546	3.04036597355735	1.47773447809025	0.140369178194773	0.413067584766011	Exon	DLPFC
e1105188	ENSG00000154727.10	ENSG00000154727	GABPA	-0.0589896208852834	-0.417741004836601	-1.47772349643745	0.140372117476625	0.413072664608624	Exon	DLPFC
e1018139	ENSG00000104980.7	ENSG00000104980	TIMM44	-0.0587194781067957	-0.793439572680664	-1.47771168844521	0.140375277984464	0.41307839535895	Exon	DLPFC
e795804	ENSG00000211448.11	ENSG00000211448	DIO2	0.095823393502903	2.37584176983897	1.47769894056309	0.14037869012339	0.413084866471579	Exon	DLPFC
e875174	ENSG00000103365.15	ENSG00000103365	GGA2	0.0467671522663662	0.521176415590367	1.47769174965239	0.140380614893821	0.413086413437736	Exon	DLPFC
e911989	ENSG00000132376.19	ENSG00000132376	INPP5K	-0.0562338061108234	-1.26973683146448	-1.47768791244751	0.140381641995781	0.413086413437736	Exon	DLPFC
e1011318	ENSG00000161082.12	ENSG00000161082	CELF5	0.0843084901425387	4.21805469925441	1.47767613262944	0.140384795127747	0.413092122167149	Exon	DLPFC
e980606	ENSG00000173818.16	ENSG00000173818	ENDOV	0.0773684389580793	-1.72191069140558	1.47766807502892	0.140386951956379	0.413094899130679	Exon	DLPFC
e344505	ENSG00000129595.12	ENSG00000129595	EPB41L4A	-0.0986017095540162	-2.03817360728249	-1.47764721068083	0.140392536966664	0.413107763537236	Exon	DLPFC
e598608	ENSG00000138107.12	ENSG00000138107	ACTR1A	0.0258560458563005	4.97557296290571	1.47761254259537	0.140401817368371	0.413129956515146	Exon	DLPFC
e214491	ENSG00000168038.10	ENSG00000168038	ULK4	-0.105782527120637	-2.30976293460669	-1.47760997184925	0.140402505557828	0.413129956515146	Exon	DLPFC
e263911	ENSG00000058063.15	ENSG00000058063	ATP11B	-0.0436735167625944	-0.0519967158974035	-1.47759938635782	0.140405339324299	0.413134724906863	Exon	DLPFC
e114622	ENSG00000138031.14	ENSG00000138031	ADCY3	-0.0364247007951009	2.20965657838699	-1.47756649866047	0.140414143737216	0.413157061351934	Exon	DLPFC
e94778	ENSG00000123836.14	ENSG00000123836	PFKFB2	0.070472056280176	0.870762336658424	1.47755958824429	0.140415993788917	0.4131589349523	Exon	DLPFC
e793579	ENSG00000198208.11	ENSG00000198208	RPS6KL1	0.100405680763564	-2.17614713838028	1.47754850088282	0.140418962128775	0.413164098934289	Exon	DLPFC
e113498	ENSG00000055917.15	ENSG00000055917	PUM2	-0.0315426766000156	1.99278735529919	-1.47753238233151	0.140423277519492	0.413171165788678	Exon	DLPFC
e605664	ENSG00000019995.6	ENSG00000019995	ZRANB1	0.0357241561306234	1.34969801953564	1.47753046611449	0.140423790551637	0.413171165788678	Exon	DLPFC
e790879	ENSG00000205683.11	ENSG00000205683	DPF3	-0.0922281578268591	-1.78104371532088	-1.47752256644535	0.140425905559203	0.413173818779566	Exon	DLPFC
e996078	ENSG00000101489.19	ENSG00000101489	CELF4	0.0918912217320387	0.281578626915544	1.4774946479538	0.140433380477087	0.413192242001974	Exon	DLPFC
e530552	ENSG00000086065.13	ENSG00000086065	CHMP5	0.0521494085442849	3.51210455169731	1.47747692241441	0.140438126485804	0.41320263580104	Exon	DLPFC
e62192	ENSG00000276975.2	ENSG00000276975	HYDIN2	-0.133302488051249	-1.6720500966454	-1.47745741098623	0.140443350809033	0.413209798496985	Exon	DLPFC
e451371	ENSG00000008277.14	ENSG00000008277	ADAM22	0.0497082349012598	1.52195798992465	1.47745559379585	0.14044383738228	0.413209798496985	Exon	DLPFC
e22920	ENSG00000121753.12	ENSG00000121753	ADGRB2	0.0715152115011235	0.973496750835377	1.47745184275827	0.140444841769077	0.413209798496985	Exon	DLPFC
e448718	ENSG00000187257.15	ENSG00000187257	RSBN1L	-0.0946702151916745	-2.8078827044918	-1.47744700841152	0.14044613623351	0.413209798496985	Exon	DLPFC
e986695	ENSG00000101605.12	ENSG00000101605	MYOM1	-0.108100952984735	-2.75752640429012	-1.47744432349235	0.140446855162414	0.413209798496985	Exon	DLPFC
e404031	ENSG00000198833.6	ENSG00000198833	UBE2J1	-0.0428016276301291	0.411718060324539	-1.47743639448832	0.140448978293268	0.413209798496985	Exon	DLPFC
e16526	ENSG00000236810.5	ENSG00000236810	TCEB3-AS1	-0.0687044886545353	-1.00555806854911	-1.47743610786567	0.140449055042009	0.413209798496985	Exon	DLPFC
e481734	ENSG00000104728.15	ENSG00000104728	ARHGEF10	-0.0901127061696518	-0.49990841749211	-1.47743007643737	0.140450670080731	0.413210979998367	Exon	DLPFC
e1040158	ENSG00000130881.13	ENSG00000130881	LRP3	0.0669021612908009	3.22658704526067	1.47742421175947	0.140452240482367	0.413212030156537	Exon	DLPFC
e750434	ENSG00000152520.13	ENSG00000152520	PAN3	-0.0549045032781057	-0.627375898671489	-1.47740207338441	0.140458168660825	0.413222748297551	Exon	DLPFC
e295586	ENSG00000138670.17	ENSG00000138670	RASGEF1B	-0.0682504727582189	-0.948040556346626	-1.47740046407305	0.140458599607166	0.413222748297551	Exon	DLPFC
e1136961	ENSG00000100138.13	ENSG00000100138	SNU13	0.0371836423993554	3.49409853320868	1.47739385169537	0.140460370300701	0.413222748297551	Exon	DLPFC
e527655	ENSG00000147862.15	ENSG00000147862	NFIB	-0.0488625534788795	-0.102154268574591	-1.47739248026306	0.14046073755144	0.413222748297551	Exon	DLPFC
e54086	ENSG00000116299.16	ENSG00000116299	KIAA1324	0.0719088794442557	-0.67347143884721	1.47736531599145	0.140468011923189	0.413240578726368	Exon	DLPFC
e625712	ENSG00000176148.15	ENSG00000176148	TCP11L1	0.0385473762382174	1.49061211886358	1.47734730277385	0.140472835877295	0.413246714902221	Exon	DLPFC
e596108	ENSG00000119943.11	ENSG00000119943	PYROXD2	-0.119573351317895	-2.53920711310733	-1.47734725757646	0.140472847981352	0.413246714902221	Exon	DLPFC
e915965	ENSG00000141503.15	ENSG00000141503	MINK1	-0.0600004513452257	0.603337774985213	-1.47734393276141	0.140473738383535	0.413246714902221	Exon	DLPFC
e313269	ENSG00000145431.10	ENSG00000145431	PDGFC	0.0816410019840076	-2.20100304103113	1.47732206672615	0.14047959432628	0.413260371798633	Exon	DLPFC
e633624	ENSG00000166793.10	ENSG00000166793	YPEL4	0.0482718911793995	1.12819254477474	1.47731313856655	0.140481985430847	0.413263835747821	Exon	DLPFC
e347905	ENSG00000173926.5	ENSG00000173926	MARCH3	-0.125988329875225	-2.254059335516	-1.47730225805846	0.1404848994482	0.413268837906111	Exon	DLPFC
e86566	ENSG00000135829.16	ENSG00000135829	DHX9	-0.0281209057146129	1.98357386558202	-1.47728146729766	0.140490467758963	0.413277102610467	Exon	DLPFC
e922565	ENSG00000179029.14	ENSG00000179029	TMEM107	0.123719953472141	-3.05156760575654	1.47727803157787	0.140491387951201	0.413277102610467	Exon	DLPFC
e400627	ENSG00000111799.20	ENSG00000111799	COL12A1	0.0884502968913481	-2.325726724176	1.47727509536717	0.140492174363113	0.413277102610467	Exon	DLPFC
e528133	ENSG00000164975.15	ENSG00000164975	SNAPC3	0.036993292166656	1.21382626420186	1.4772689640344	0.140493816542714	0.413277102610467	Exon	DLPFC
e20474	ENSG00000158161.15	ENSG00000158161	EYA3	0.0477206951491104	0.629941791063393	1.47726814812141	0.1404940350731	0.413277102610467	Exon	DLPFC
e672336	ENSG00000223953.5	ENSG00000223953	C1QTNF5	0.118331858021121	-2.31918913269396	1.4772645798803	0.14049499077749	0.413277102610467	Exon	DLPFC
e48066	ENSG00000016602.9	ENSG00000016602	CLCA4	-0.186908338654927	-2.92521883914063	-1.47724621270967	0.140499910251401	0.413283613868895	Exon	DLPFC
e427231	ENSG00000011275.18	ENSG00000011275	RNF216	-0.0615561108235313	-0.918643394514394	-1.47724566928587	0.140500055804381	0.413283613868895	Exon	DLPFC
e830781	ENSG00000171914.15	ENSG00000171914	TLN2	0.0710582137199792	-0.310965279745839	1.47724272174024	0.140500845289777	0.413283613868895	Exon	DLPFC
e527599	ENSG00000107186.16	ENSG00000107186	MPDZ	0.0932671924478686	-1.54224640835439	1.47723563776748	0.14050274271056	0.413283691294223	Exon	DLPFC
e597584	ENSG00000166167.17	ENSG00000166167	BTRC	0.0619838421106285	-0.773245495570995	1.47723188909781	0.140503746788455	0.413283691294223	Exon	DLPFC
e30346	ENSG00000274386.5	ENSG00000274386		-0.144532619507447	-3.09743360045827	-1.47722902999843	0.140504512599452	0.413283691294223	Exon	DLPFC
e919159	ENSG00000170296.9	ENSG00000170296	GABARAP	-0.0306437958654132	4.56050227651871	-1.47719452875559	0.140513754026317	0.413301633643048	Exon	DLPFC
e614022	ENSG00000110713.15	ENSG00000110713	NUP98	-0.048166951497541	0.0869827545088155	-1.47719334693232	0.140514070595206	0.413301633643048	Exon	DLPFC
e650707	ENSG00000110092.3	ENSG00000110092	CCND1	-0.088711226933482	-1.14907152860326	-1.47719266363928	0.140514253625635	0.413301633643048	Exon	DLPFC
e215634	ENSG00000160746.12	ENSG00000160746	ANO10	0.0549069792331941	-0.512472016912664	1.47718319401919	0.14051679022627	0.413305524678387	Exon	DLPFC
e188962	ENSG00000144589.20	ENSG00000144589	STK11IP	-0.0867123944291554	-1.6251361736171	-1.47716726232081	0.140521057885537	0.413314098529184	Exon	DLPFC
e944825	ENSG00000094804.9	ENSG00000094804	CDC6	0.0920277594189571	-0.450647822869818	1.4771632499931	0.140522132692412	0.413314098529184	Exon	DLPFC
e286677	ENSG00000124399.4	ENSG00000124399	NDUFB4P12	0.117726174285325	-3.1155836117313	1.47715505232476	0.140524328671928	0.413315991800929	Exon	DLPFC
e560398	ENSG00000148248.13	ENSG00000148248	SURF4	-0.0261716331975558	4.26951686675361	-1.47715178510099	0.140525203898487	0.413315991800929	Exon	DLPFC
e6136	ENSG00000116251.9	ENSG00000116251	RPL22	-0.0330062954184536	3.72115470842354	-1.47713150008875	0.140530637958248	0.413320493017532	Exon	DLPFC
e1039734	ENSG00000105186.15	ENSG00000105186	ANKRD27	0.0583013760562006	-1.03107908753197	1.47713047200454	0.140530913371376	0.413320493017532	Exon	DLPFC
e752674	ENSG00000120697.8	ENSG00000120697	ALG5	-0.0587251949827665	-0.167763641895576	-1.47712644356101	0.140531992553759	0.413320493017532	Exon	DLPFC
e772641	ENSG00000100897.17	ENSG00000100897	DCAF11	0.0706141691590592	-1.57052526996712	1.4771214865691	0.140533320494358	0.413320493017532	Exon	DLPFC
e392028	ENSG00000137413.15	ENSG00000137413	TAF8	-0.0616881787026672	-1.04863544308091	-1.47711824414821	0.140534189119606	0.413320493017532	Exon	DLPFC
e126106	ENSG00000179915.22	ENSG00000179915	NRXN1	0.0986828251384806	-2.0918022651529	1.47710927436286	0.140536592093289	0.413320493017532	Exon	DLPFC
e798679	ENSG00000165929.12	ENSG00000165929	TC2N	0.108529580537474	-1.33053558485589	1.47710729077845	0.140537123492803	0.413320493017532	Exon	DLPFC
e178355	ENSG00000003402.19	ENSG00000003402	CFLAR	-0.0664679723610045	-0.539518095119847	-1.47709794401225	0.140539627499392	0.413320493017532	Exon	DLPFC
e938555	ENSG00000283417.1	ENSG00000283417		0.171837858042434	-3.45555526002594	1.4770964500243	0.140540027743223	0.413320493017532	Exon	DLPFC
e359321	ENSG00000155846.16	ENSG00000155846	PPARGC1B	0.0787251174633192	-0.739212486974864	1.477095850003	0.14054018849097	0.413320493017532	Exon	DLPFC
e1076380	ENSG00000121413.12	ENSG00000121413	ZSCAN18	0.0417121700325271	0.807256591410357	1.47709538284106	0.140540313645338	0.413320493017532	Exon	DLPFC
e1034767	ENSG00000105650.21	ENSG00000105650	PDE4C	0.143558854495356	-3.17480189594337	1.47708882526017	0.14054207045401	0.413320493017532	Exon	DLPFC
e1119102	ENSG00000184702.17	ENSG00000184702	SEPT5	0.074300196911895	4.08245206677941	1.47708598852505	0.14054283043477	0.413320493017532	Exon	DLPFC
e453746	ENSG00000127990.15	ENSG00000127990	SGCE	-0.0604430210194992	-0.419477945373527	-1.47706289867523	0.140549016481684	0.413320493017532	Exon	DLPFC
e453769	ENSG00000127990.15	ENSG00000127990	SGCE	-0.0604430210194992	-0.419477945373527	-1.47706289867523	0.140549016481684	0.413320493017532	Exon	DLPFC
e453803	ENSG00000127990.15	ENSG00000127990	SGCE	-0.0604430210194992	-0.419477945373527	-1.47706289867523	0.140549016481684	0.413320493017532	Exon	DLPFC
e453823	ENSG00000127990.15	ENSG00000127990	SGCE	-0.0604430210194992	-0.419477945373527	-1.47706289867523	0.140549016481684	0.413320493017532	Exon	DLPFC
e1107535	ENSG00000159140.18	ENSG00000159140	SON	-0.0402593417912244	2.23524227576399	-1.47705880114608	0.14055011428072	0.413320493017532	Exon	DLPFC
e942890	ENSG00000125686.11	ENSG00000125686	MED1	-0.0763773725371845	-1.21631600865812	-1.47705334936133	0.140551574918553	0.413320493017532	Exon	DLPFC
e948839	ENSG00000108825.17	ENSG00000108825	PTGES3L-AARSD1	0.0757895043143719	-0.976722377695179	1.47705102568634	0.140552197479271	0.413320493017532	Exon	DLPFC
e354158	ENSG00000170464.9	ENSG00000170464	DNAJC18	0.0362190632762914	0.904098984243018	1.47705092866544	0.140552223473227	0.413320493017532	Exon	DLPFC
e1078700	ENSG00000215305.9	ENSG00000215305	VPS16	0.0584187161033299	-0.883405728292314	1.47701178566664	0.140562711015943	0.413342123539924	Exon	DLPFC
e27378	ENSG00000127603.23	ENSG00000127603	MACF1	-0.0641711420199873	1.36844607261158	-1.4770082291631	0.140563663936165	0.413342123539924	Exon	DLPFC
e789082	ENSG00000182185.18	ENSG00000182185	RAD51B	-0.124392911659141	-2.29699365002147	-1.47700800309572	0.140563724508235	0.413342123539924	Exon	DLPFC
e125440	ENSG00000162869.15	ENSG00000162869	PPP1R21	-0.0401014890468631	0.997165156146905	-1.47700535362135	0.140564434404922	0.413342123539924	Exon	DLPFC
e1104119	ENSG00000155304.5	ENSG00000155304	HSPA13	0.0453747672731673	2.67264980057761	1.47699432329257	0.1405673898865	0.413347244963345	Exon	DLPFC
e427044	ENSG00000182095.14	ENSG00000182095	TNRC18	0.0765400316471725	0.737739395023054	1.47697731328571	0.140571947665374	0.413354525965587	Exon	DLPFC
e565887	ENSG00000148408.12	ENSG00000148408	CACNA1B	0.0917710990213125	-0.0210611667759509	1.4769741771467	0.140572787996609	0.413354525965587	Exon	DLPFC
e412492	ENSG00000112282.17	ENSG00000112282	MED23	-0.0537675774422594	-1.01053872515644	-1.47697149174349	0.140573507555872	0.413354525965587	Exon	DLPFC
e736386	ENSG00000089009.15	ENSG00000089009	RPL6	0.125076883007533	-2.8835178328747	1.47694970536752	0.140579345364843	0.413368122477126	Exon	DLPFC
e434091	ENSG00000180354.15	ENSG00000180354	MTURN	-0.0686942681436286	-0.537574552730113	-1.47692003537334	0.140587295944531	0.413382373436643	Exon	DLPFC
e154317	ENSG00000176771.15	ENSG00000176771	NCKAP5	-0.122335781318102	-2.21567463257055	-1.47691793547343	0.140587858661594	0.413382373436643	Exon	DLPFC
e761098	ENSG00000102595.18	ENSG00000102595	UGGT2	0.0445699693193052	0.149995348647998	1.4769118198037	0.140589497507568	0.413382373436643	Exon	DLPFC
e339880	ENSG00000247828.7	ENSG00000247828	TMEM161B-AS1	0.0680291208472384	0.300347077377954	1.47690988203789	0.140590016783243	0.413382373436643	Exon	DLPFC
e551483	ENSG00000165209.18	ENSG00000165209	STRBP	0.0846492463922558	0.18406077599979	1.47690289410196	0.140591889398063	0.413382373436643	Exon	DLPFC
e649862	ENSG00000162337.11	ENSG00000162337	LRP5	-0.109030477085727	-2.91426296236269	-1.47690210353353	0.140592101254417	0.413382373436643	Exon	DLPFC
e81532	ENSG00000143156.13	ENSG00000143156	NME7	0.0828269582167843	-1.45002510318383	1.47689990828941	0.14059268953675	0.413382373436643	Exon	DLPFC
e377633	ENSG00000010704.18	ENSG00000010704	HFE	-0.115196145969362	-2.24939205405271	-1.47687903228396	0.140598283991417	0.413388142894963	Exon	DLPFC
e815429	ENSG00000137801.10	ENSG00000137801	THBS1	-0.184727832951176	-2.5493327183876	-1.47687612648296	0.140599062715895	0.413388142894963	Exon	DLPFC
e81326	ENSG00000143147.14	ENSG00000143147	GPR161	0.0644436747424448	-0.746700852547808	1.47687576538623	0.140599159486302	0.413388142894963	Exon	DLPFC
e907896	ENSG00000167508.11	ENSG00000167508	MVD	0.0804728840392084	-1.28977282456338	1.47686341462051	0.140602469402131	0.413388142894963	Exon	DLPFC
e359755	ENSG00000070808.15	ENSG00000070808	CAMK2A	0.0966407858476607	4.773542091162	1.4768605380947	0.140603240298868	0.413388142894963	Exon	DLPFC
e697715	ENSG00000134283.17	ENSG00000134283	PPHLN1	0.0434707111524248	1.05217545666207	1.47685664032305	0.140604284890376	0.413388142894963	Exon	DLPFC
e30150	ENSG00000171960.10	ENSG00000171960	PPIH	0.0502530326387209	-0.0904306415774091	1.47685658620299	0.14060429939444	0.413388142894963	Exon	DLPFC
e684129	ENSG00000010610.9	ENSG00000010610	CD4	-0.0933151763536705	0.388074273559246	-1.47685634698837	0.140604363503463	0.413388142894963	Exon	DLPFC
e966488	ENSG00000087191.12	ENSG00000087191	PSMC5	-0.0271989876183688	2.85490894105739	-1.47684091554593	0.140608499145944	0.413392014317545	Exon	DLPFC
e782551	ENSG00000197045.12	ENSG00000197045	GMFB	0.0530205968178791	1.095912743324	1.47683987844897	0.140608777092366	0.413392014317545	Exon	DLPFC
e252682	ENSG00000248932.5	ENSG00000248932		-0.0788317166217194	-1.87399866006838	-1.47683784442725	0.140609322220123	0.413392014317545	Exon	DLPFC
e148604	ENSG00000144152.12	ENSG00000144152	FBLN7	0.108764762766158	-1.34958264575956	1.47681884797329	0.140614413441376	0.413402906032069	Exon	DLPFC
e109365	ENSG00000234423.1	ENSG00000234423	LINC01250	0.131191662462151	-2.44784596071682	1.47681496211145	0.140615454904989	0.413402906032069	Exon	DLPFC
e64821	ENSG00000136631.12	ENSG00000136631	VPS45	0.0286972921396537	1.70186011588007	1.47679995192582	0.140619477894017	0.413406893312991	Exon	DLPFC
e69494	ENSG00000143569.18	ENSG00000143569	UBAP2L	-0.0415611233210707	1.10852078765487	-1.47679844064037	0.140619882949548	0.413406893312991	Exon	DLPFC
e481000	ENSG00000146918.19	ENSG00000146918	NCAPG2	-0.0859628987070246	-2.03824145052294	-1.47679631294247	0.140620453217798	0.413406893312991	Exon	DLPFC
e317096	ENSG00000151718.15	ENSG00000151718	WWC2	-0.0569818179178561	-0.842164807816858	-1.47679040663003	0.140622036244403	0.413407978124695	Exon	DLPFC
e625851	ENSG00000110422.11	ENSG00000110422	HIPK3	-0.0350890203400667	0.789891926327838	-1.47677533314264	0.1406260763456	0.413416286291024	Exon	DLPFC
e262788	ENSG00000136521.12	ENSG00000136521	NDUFB5	0.036374198732065	3.89898214970705	1.47674858957667	0.140633244563234	0.413429391758487	Exon	DLPFC
e282850	ENSG00000109819.8	ENSG00000109819	PPARGC1A	0.0521504832876093	1.87362401268553	1.47674747340435	0.140633543742865	0.413429391758487	Exon	DLPFC
e850510	ENSG00000184056.14	ENSG00000184056	VPS33B	0.0598180724682576	-1.11527333214388	1.47674022644001	0.140635486236339	0.413429391758487	Exon	DLPFC
e225352	ENSG00000145041.15	ENSG00000145041	DCAF1	-0.0597182813691265	-1.25036654608266	-1.47673786498862	0.140636119209833	0.413429391758487	Exon	DLPFC
e247973	ENSG00000163913.11	ENSG00000163913	IFT122	-0.0657370997852199	-1.00495325545387	-1.47673404402535	0.140637143401774	0.413429391758487	Exon	DLPFC
e935143	ENSG00000196535.15	ENSG00000196535	MYO18A	-0.104122278737128	-1.81606244109766	-1.47672643506324	0.140639182966845	0.413429391758487	Exon	DLPFC
e266415	ENSG00000175182.13	ENSG00000175182	FAM131A	0.0867538886130073	-1.61672529583727	1.47672613150267	0.140639264336042	0.413429391758487	Exon	DLPFC
e123109	ENSG00000057935.13	ENSG00000057935	MTA3	0.0376340336086342	1.42924150657991	1.47672246562558	0.140640246974689	0.413429391758487	Exon	DLPFC
e728671	ENSG00000136021.18	ENSG00000136021	SCYL2	0.0416919660291491	0.758772691426159	1.47670210751515	0.140645704064302	0.413441864471133	Exon	DLPFC
e905420	ENSG00000140961.12	ENSG00000140961	OSGIN1	-0.120224917907971	-1.76604493935969	-1.47669151699098	0.140648542970002	0.413443071600381	Exon	DLPFC
e905427	ENSG00000140961.12	ENSG00000140961	OSGIN1	-0.120224917907971	-1.76604493935969	-1.47669151699098	0.140648542970002	0.413443071600381	Exon	DLPFC
e750473	ENSG00000152520.13	ENSG00000152520	PAN3	-0.0381758835122511	2.77632852237917	-1.47668253104126	0.14065095178669	0.413446583406257	Exon	DLPFC
e1078534	ENSG00000088881.20	ENSG00000088881	EBF4	-0.100513536968094	-2.48464166793647	-1.47664084668181	0.140662126312254	0.41347586192418	Exon	DLPFC
e780185	ENSG00000197776.7	ENSG00000197776	KLHDC1	-0.110951152778899	-2.36120705357665	-1.47661891217064	0.140668006676836	0.41348957790201	Exon	DLPFC
e906794	ENSG00000131143.8	ENSG00000131143	COX4I1	0.0483426773723325	2.66593075093319	1.47659401139686	0.14067468248892	0.413505631818018	Exon	DLPFC
e605635	ENSG00000203791.14	ENSG00000203791	METTL10	0.0414232705800155	1.54810351015877	1.47657937623159	0.140678606240703	0.413506998742012	Exon	DLPFC
e1009157	ENSG00000071655.17	ENSG00000071655	MBD3	0.0500700943683646	0.576150636898518	1.47657931076269	0.140678623793391	0.413506998742012	Exon	DLPFC
e1019291	ENSG00000167785.8	ENSG00000167785	ZNF558	0.0799528961427779	-1.9590795998016	1.47657868907681	0.140678790471982	0.413506998742012	Exon	DLPFC
e224591	ENSG00000068028.17	ENSG00000068028	RASSF1	-0.0520661802898912	0.595507478311206	-1.4765716596119	0.140680675134202	0.413508969113336	Exon	DLPFC
e547516	ENSG00000136813.14	ENSG00000136813	KIAA0368	0.0307832393149996	3.46789243821013	1.47656383605049	0.1406827727237	0.41351156531187	Exon	DLPFC
e355004	ENSG00000113108.18	ENSG00000113108	APBB3	0.0459570342516457	0.241919861385451	1.47654923976374	0.140686686225661	0.413519498965753	Exon	DLPFC
e1008456	ENSG00000160953.15	ENSG00000160953	MUM1	0.0329679910367262	3.3625560794351	1.47652894086362	0.140692128830793	0.413526309877675	Exon	DLPFC
e484688	ENSG00000250305.8	ENSG00000250305	KIAA1456	0.0724205028114401	-1.06218244695114	1.47652126204691	0.140694187741737	0.413526309877675	Exon	DLPFC
e717708	ENSG00000111110.11	ENSG00000111110	PPM1H	0.0439729155120217	0.0993156501119355	1.47652041817418	0.140694414009632	0.413526309877675	Exon	DLPFC
e443838	ENSG00000067601.7	ENSG00000067601	PMS2P4	0.0471390174114087	0.213837440012106	1.4765201749101	0.140694479236169	0.413526309877675	Exon	DLPFC
e125167	ENSG00000095002.13	ENSG00000095002	MSH2	-0.0948747103660257	-2.19969954044257	-1.47651795189814	0.140695075294714	0.413526309877675	Exon	DLPFC
e6111	ENSG00000116251.9	ENSG00000116251	RPL22	-0.0329933249591039	3.72111270908538	-1.47650569373785	0.140698362123208	0.413530100291601	Exon	DLPFC
e629612	ENSG00000180423.4	ENSG00000180423	HARBI1	-0.0602024044835651	-0.45390432765429	-1.47649716973542	0.140700647732293	0.413530100291601	Exon	DLPFC
e124521	ENSG00000171132.13	ENSG00000171132	PRKCE	0.0755932879574722	2.01123602109318	1.47649646784722	0.140700835936477	0.413530100291601	Exon	DLPFC
e99101	ENSG00000162819.11	ENSG00000162819	BROX	0.0465839922756494	-0.0236404975471273	1.47649502634342	0.140701222461678	0.413530100291601	Exon	DLPFC
e228104	ENSG00000163938.16	ENSG00000163938	GNL3	0.0402853719703607	1.50723948390182	1.47647731928802	0.140705970502962	0.41353924576988	Exon	DLPFC
e227449	ENSG00000010327.10	ENSG00000010327	STAB1	-0.153935997964147	-2.71103252263397	-1.47647436390262	0.140706762983976	0.41353924576988	Exon	DLPFC
e773704	ENSG00000254692.1	ENSG00000254692		0.0937624882410961	-1.96996008852115	1.47646885275701	0.140708240796471	0.413540019897806	Exon	DLPFC
e851516	ENSG00000248441.6	ENSG00000248441	LINC01197	0.0731059383031195	-0.237047878238077	1.47645571034297	0.140711764980304	0.413546808224009	Exon	DLPFC
e674319	ENSG00000120458.10	ENSG00000120458	MSANTD2	-0.0631440180876254	-0.644573283329918	-1.47644597205433	0.140714376380087	0.413546905235632	Exon	DLPFC
e128260	ENSG00000162924.13	ENSG00000162924	REL	-0.0792479686044064	-1.96254487608328	-1.47644204368241	0.140715429814946	0.413546905235632	Exon	DLPFC
e418702	ENSG00000131018.22	ENSG00000131018	SYNE1	0.069701429298965	1.57099948138282	1.47643787417348	0.140716547919931	0.413546905235632	Exon	DLPFC
e770579	ENSG00000100802.14	ENSG00000100802	C14orf93	-0.0841169974036531	-1.29890830804852	-1.47643747213599	0.140716655731582	0.413546905235632	Exon	DLPFC
e123648	ENSG00000152527.13	ENSG00000152527	PLEKHH2	-0.118164663916778	-2.7295281676215	-1.476431548844	0.140718244147751	0.413547168374016	Exon	DLPFC
e800372	ENSG00000165948.10	ENSG00000165948	IFI27L1	0.0665288755883014	-0.375171509713337	1.47641967922376	0.140721427199264	0.413547168374016	Exon	DLPFC
e627709	ENSG00000149084.12	ENSG00000149084	HSD17B12	-0.0492967960997226	1.21438308728826	-1.476419238518	0.140721545383488	0.413547168374016	Exon	DLPFC
e383716	ENSG00000204371.11	ENSG00000204371	EHMT2	0.0474043545927366	0.118808128860444	1.47641762695453	0.140721977557697	0.413547168374016	Exon	DLPFC
e1138523	ENSG00000100347.14	ENSG00000100347	SAMM50	0.0397972825891342	0.540440604230936	1.47641173842616	0.140723556697574	0.413547168374016	Exon	DLPFC
e864263	ENSG00000103415.11	ENSG00000103415	HMOX2	0.0351321464971316	1.77026930148625	1.4764064783567	0.140724967313786	0.413547168374016	Exon	DLPFC
e189019	ENSG00000144589.20	ENSG00000144589	STK11IP	-0.0841207572631664	-1.36079016869244	-1.476405343257	0.140725271719949	0.413547168374016	Exon	DLPFC
e475005	ENSG00000106123.11	ENSG00000106123	EPHB6	0.0844775464299709	3.44217445624257	1.47640090946455	0.140726460760248	0.413547168374016	Exon	DLPFC
e598906	ENSG00000076685.18	ENSG00000076685	NT5C2	-0.0501029500784088	0.525605210863755	-1.47638900235403	0.140729654009509	0.413552983381302	Exon	DLPFC
e33787	ENSG00000070759.16	ENSG00000070759	TESK2	-0.119453176475521	-2.28424408135271	-1.47637285620547	0.140733984173496	0.413554074130355	Exon	DLPFC
e33798	ENSG00000070759.16	ENSG00000070759	TESK2	-0.119453176475521	-2.28424408135271	-1.47637285620547	0.140733984173496	0.413554074130355	Exon	DLPFC
e340993	ENSG00000133302.12	ENSG00000133302	SLF1	0.0878546465822869	-1.79817172147095	1.47636950470024	0.140734883011717	0.413554074130355	Exon	DLPFC
e341001	ENSG00000133302.12	ENSG00000133302	SLF1	0.0878546465822869	-1.79817172147095	1.47636950470024	0.140734883011717	0.413554074130355	Exon	DLPFC
e450378	ENSG00000164659.14	ENSG00000164659	KIAA1324L	-0.12466458640373	-2.41333888207741	-1.47635156942625	0.14073969313765	0.413564640031337	Exon	DLPFC
e286451	ENSG00000182308.6	ENSG00000182308	DCAF4L1	-0.121254539893745	-1.51194704049296	-1.47633483976965	0.140744180039133	0.413574255960702	Exon	DLPFC
e46043	ENSG00000162613.16	ENSG00000162613	FUBP1	0.0366822605459804	1.2150002672023	1.4763257823575	0.140746609287264	0.41357782539871	Exon	DLPFC
e238028	ENSG00000081154.11	ENSG00000081154	PCNP	0.0340288645697055	2.54930946153797	1.47631151551059	0.140750435800331	0.413585500542283	Exon	DLPFC
e553309	ENSG00000136895.18	ENSG00000136895	GARNL3	-0.0320507607234071	2.63217204306971	-1.47630156189053	0.140753105509774	0.413589184711681	Exon	DLPFC
e1004030	ENSG00000170677.5	ENSG00000170677	SOCS6	-0.0454406385197214	3.80803743080767	-1.47629446021767	0.140755010308317	0.413589184711681	Exon	DLPFC
e343563	ENSG00000145725.19	ENSG00000145725	PPIP5K2	0.0599322549964274	-0.107592716366481	1.47629071179372	0.140756015712199	0.413589184711681	Exon	DLPFC
e1093759	ENSG00000101443.17	ENSG00000101443	WFDC2	0.089442764501485	-1.56484405781046	1.47628205596565	0.140758337403312	0.413589184711681	Exon	DLPFC
e437586	ENSG00000106603.17	ENSG00000106603	COA1	0.0781116028442343	-1.31960610100464	1.47628095607554	0.140758632421121	0.413589184711681	Exon	DLPFC
e213905	ENSG00000170011.13	ENSG00000170011	MYRIP	0.0581613048270602	0.62089081330214	1.47627967161159	0.140758976946814	0.413589184711681	Exon	DLPFC
e54259	ENSG00000143126.7	ENSG00000143126	CELSR2	-0.0673783387159455	1.00587675534562	-1.47627171965186	0.140761109877879	0.413591790829543	Exon	DLPFC
e600628	ENSG00000150593.16	ENSG00000150593	PDCD4	0.059807092832992	-0.46151450481123	1.47626730866271	0.140762293035451	0.413591790829543	Exon	DLPFC
e742236	ENSG00000111011.17	ENSG00000111011	RSRC2	0.0432556612776722	2.0028649394535	1.47625192257503	0.14076642009871	0.413596787115217	Exon	DLPFC
e690364	ENSG00000048540.14	ENSG00000048540	LMO3	0.0798165723689579	-0.627643513241582	1.47625191309677	0.140766422641127	0.413596787115217	Exon	DLPFC
e1137821	ENSG00000100227.17	ENSG00000100227	POLDIP3	-0.0571533841030451	-0.173177306713729	-1.47624571785926	0.140768084437415	0.413597092973318	Exon	DLPFC
e822251	ENSG00000104131.12	ENSG00000104131	EIF3J	0.0767774898175209	-0.685661935658779	1.47624246901862	0.140768955905025	0.413597092973318	Exon	DLPFC
e274737	ENSG00000178950.16	ENSG00000178950	GAK	-0.0479124640658941	-0.0844759531913165	-1.47623739986412	0.140770315661162	0.413597519506756	Exon	DLPFC
e344746	ENSG00000272869.5	ENSG00000272869		0.059718295587002	-0.130387890825325	1.47621804879993	0.140775506507285	0.413609202068143	Exon	DLPFC
e498649	ENSG00000023287.12	ENSG00000023287	RB1CC1	0.0366720864849273	2.34656947598351	1.47619783855683	0.140780927982522	0.41362156202806	Exon	DLPFC
e603336	ENSG00000151923.17	ENSG00000151923	TIAL1	-0.0422550958457638	1.00033792648931	-1.4761886580032	0.140783390754497	0.413625229028289	Exon	DLPFC
e39053	ENSG00000157216.15	ENSG00000157216	SSBP3	0.0484564164358264	4.33952091882726	1.47617489878935	0.140787081858486	0.413629334473347	Exon	DLPFC
e712790	ENSG00000135473.14	ENSG00000135473	PAN2	-0.0633943883936413	0.237483421376317	-1.4761721944708	0.140787807339024	0.413629334473347	Exon	DLPFC
e182586	ENSG00000197713.14	ENSG00000197713	RPE	0.0492752007317646	0.641836754617458	1.47616978915135	0.140788452610274	0.413629334473347	Exon	DLPFC
e326011	ENSG00000152620.12	ENSG00000152620	NADK2	-0.099882893507657	-1.67886868741799	-1.47615854501127	0.140791469088261	0.413629334473347	Exon	DLPFC
e455705	ENSG00000106246.17	ENSG00000106246	PTCD1	-0.0456305111892309	0.0320885414189327	-1.47615776617493	0.140791678029402	0.413629334473347	Exon	DLPFC
e1015509	ENSG00000125651.13	ENSG00000125651	GTF2F1	0.0331512483184123	2.90347475487513	1.4761491755478	0.140793982682781	0.413629334473347	Exon	DLPFC
e517501	ENSG00000066827.15	ENSG00000066827	ZFAT	-0.0700078303157615	-1.94563581638924	-1.4761450465596	0.140795090398843	0.413629334473347	Exon	DLPFC
e759423	ENSG00000136153.19	ENSG00000136153	LMO7	0.10233318509028	-1.54826393955027	1.47614452750132	0.140795229651156	0.413629334473347	Exon	DLPFC
e1035497	ENSG00000221983.7	ENSG00000221983	UBA52	-0.0346273129180914	3.14732110520739	-1.47614269899318	0.140795720201907	0.413629334473347	Exon	DLPFC
e915955	ENSG00000141503.15	ENSG00000141503	MINK1	-0.135915782244732	-2.98960933504426	-1.47612372918681	0.140800809484757	0.413640717181045	Exon	DLPFC
e4364	ENSG00000157881.13	ENSG00000157881	PANK4	0.0705896839455361	-1.1123555857039	1.47608190331116	0.140812031171868	0.413668797663675	Exon	DLPFC
e733412	ENSG00000151148.13	ENSG00000151148	UBE3B	-0.0752636546961851	-1.95016219661097	-1.47607904712256	0.140812797499119	0.413668797663675	Exon	DLPFC
e136470	ENSG00000115317.11	ENSG00000115317	HTRA2	0.0313431565608204	0.769123513647422	1.47606506225719	0.140816549742997	0.413676251921942	Exon	DLPFC
e669462	ENSG00000110324.10	ENSG00000110324	IL10RA	-0.115958355427778	-2.3690528241754	-1.47602448146476	0.140827438309869	0.413704418371612	Exon	DLPFC
e479331	ENSG00000055609.17	ENSG00000055609	KMT2C	-0.0475559655086042	0.158426805054752	-1.47602027328906	0.140828567477375	0.413704418371612	Exon	DLPFC
e45384	ENSG00000137955.15	ENSG00000137955	RABGGTB	-0.0450300903408869	0.871149234173189	-1.47599200737866	0.140836152167794	0.413716958609523	Exon	DLPFC
e478303	ENSG00000164889.13	ENSG00000164889	SLC4A2	-0.0953448896862193	-0.663463201510049	-1.47599136056722	0.140836325732657	0.413716958609523	Exon	DLPFC
e453789	ENSG00000127990.15	ENSG00000127990	SGCE	-0.0605918583655062	-0.422925702945718	-1.47599078161636	0.140836481088006	0.413716958609523	Exon	DLPFC
e580528	ENSG00000198964.13	ENSG00000198964	SGMS1	-0.0648971600163713	-0.279159540888105	-1.47597275422776	0.140841318613571	0.41372760012944	Exon	DLPFC
e132685	ENSG00000075340.22	ENSG00000075340	ADD2	0.0863862433663214	1.82274988753908	1.47596473102285	0.140843471626603	0.413730355659537	Exon	DLPFC
e1067733	ENSG00000169035.11	ENSG00000169035	KLK7	0.125903376916002	-1.16285991593457	1.47595782167279	0.140845325758994	0.413732233182147	Exon	DLPFC
e292365	ENSG00000080493.14	ENSG00000080493	SLC4A4	0.0732230031245398	1.32412109574526	1.47595290753891	0.140846644484194	0.413732537930772	Exon	DLPFC
e312063	ENSG00000109654.14	ENSG00000109654	TRIM2	0.060898639586861	2.82916971595237	1.47594697571836	0.14084823632191	0.413733644926544	Exon	DLPFC
e1037064	ENSG00000167491.17	ENSG00000167491	GATAD2A	-0.0584024490688565	-0.348315955528986	-1.47594075140232	0.140849906667382	0.41373498251328	Exon	DLPFC
e264560	ENSG00000163872.15	ENSG00000163872	YEATS2	0.0395000811485905	0.548256425880442	1.47593485849042	0.140851488091974	0.41373605888144	Exon	DLPFC
e1166939	ENSG00000131725.13	ENSG00000131725	WDR44	0.0515476475477151	1.39240940147415	1.47591163399692	0.140857720761385	0.413748958685187	Exon	DLPFC
e1137165	ENSG00000198911.11	ENSG00000198911	SREBF2	0.0948270026604458	-2.30651750558561	1.47590846359336	0.140858571607106	0.413748958685187	Exon	DLPFC
e917989	ENSG00000274114.2	ENSG00000274114		0.119994101097767	-2.77175503643879	1.47590491198256	0.140859524762668	0.413748958685187	Exon	DLPFC
e579140	ENSG00000278561.1	ENSG00000278561	PTPN20CP	0.201257258806384	-3.11281409941091	1.47589434954193	0.140862359463351	0.413751643736179	Exon	DLPFC
e291347	ENSG00000083896.12	ENSG00000083896	YTHDC1	-0.0319051539323652	3.39906437292389	-1.47589245113679	0.14086286895352	0.413751643736179	Exon	DLPFC
e547567	ENSG00000136813.14	ENSG00000136813	KIAA0368	0.0307685764943746	3.46787339525504	1.47588263833587	0.140865502516064	0.413753490658209	Exon	DLPFC
e794123	ENSG00000119685.19	ENSG00000119685	TTLL5	-0.0523022902960157	-0.40354415616631	-1.47588105361424	0.140865927827712	0.413753490658209	Exon	DLPFC
e900192	ENSG00000157353.16	ENSG00000157353	FUK	-0.0915543963745257	-2.67860526917572	-1.47587012536449	0.140868860806336	0.413754680804625	Exon	DLPFC
e863781	ENSG00000103426.12	ENSG00000103426	CORO7-PAM16	-0.0883793124881597	-1.85872738429681	-1.47586796418526	0.140869440840069	0.413754680804625	Exon	DLPFC
e1017367	ENSG00000076826.9	ENSG00000076826	CAMSAP3	0.0968791514781726	-1.28804959453284	1.4758659621595	0.14086997816063	0.413754680804625	Exon	DLPFC
e286362	ENSG00000064042.17	ENSG00000064042	LIMCH1	-0.0460900535030783	1.97467179908627	-1.47586123438732	0.140871247046284	0.413754838938431	Exon	DLPFC
e837000	ENSG00000067225.17	ENSG00000067225	PKM	-0.0723526412995699	1.48679674975003	-1.47584224468522	0.140876343776833	0.413762331824218	Exon	DLPFC
e394773	ENSG00000096401.7	ENSG00000096401	CDC5L	0.0329459897186205	1.08854067539648	1.47583908686218	0.140877191332801	0.413762331824218	Exon	DLPFC
e586253	ENSG00000156026.14	ENSG00000156026	MCU	0.0577763443472789	-0.203437005413969	1.47583590166271	0.140878046240557	0.413762331824218	Exon	DLPFC
e987258	ENSG00000082397.17	ENSG00000082397	EPB41L3	0.0717291817437298	-1.33359981158469	1.47583362080792	0.1408786584246	0.413762331824218	Exon	DLPFC
e1052978	ENSG00000076928.17	ENSG00000076928	ARHGEF1	-0.11399795327236	-2.07169967077123	-1.47581933782344	0.14088249204073	0.413767029318688	Exon	DLPFC
e316505	ENSG00000150625.16	ENSG00000150625	GPM6A	0.070262373396863	0.814413645129007	1.47581605702573	0.140883372632703	0.413767029318688	Exon	DLPFC
e375186	ENSG00000112137.17	ENSG00000112137	PHACTR1	0.0765863591671382	1.65306142122169	1.47581408074747	0.14088390308342	0.413767029318688	Exon	DLPFC
e1128582	ENSG00000100029.17	ENSG00000100029	PES1	-0.0573863492318276	-0.512196005954662	-1.4757983757942	0.14088811848782	0.413772187741515	Exon	DLPFC
e470925	ENSG00000221866.9	ENSG00000221866	PLXNA4	0.101054815034013	-0.960771265656258	1.47579568051171	0.140888841944888	0.413772187741515	Exon	DLPFC
e1134053	ENSG00000184381.18	ENSG00000184381	PLA2G6	-0.0957469997097452	-2.58235978192151	-1.4757939562311	0.140889304770975	0.413772187741515	Exon	DLPFC
e294764	ENSG00000138759.17	ENSG00000138759	FRAS1	0.0898310571888207	-0.993286187629476	1.47577555398143	0.140894244319222	0.41378181021515	Exon	DLPFC
e344499	ENSG00000129595.12	ENSG00000129595	EPB41L4A	-0.0823690355751612	-1.89222605079523	-1.47577269600705	0.140895011471244	0.41378181021515	Exon	DLPFC
e1035478	ENSG00000221983.7	ENSG00000221983	UBA52	-0.0346210714476163	3.14715475448775	-1.47576636081755	0.140896712006539	0.413783235759095	Exon	DLPFC
e845661	ENSG00000103723.12	ENSG00000103723	AP3B2	0.0931614277274309	-0.502975799159768	1.47573650399544	0.14090472659414	0.4138032041275	Exon	DLPFC
e1078236	ENSG00000125835.18	ENSG00000125835	SNRPB	0.0520769087936736	0.31653016494956	1.47572628164653	0.140907470701516	0.413806663553705	Exon	DLPFC
e911840	ENSG00000197879.14	ENSG00000197879	MYO1C	-0.0903011984669749	-2.17497747177132	-1.47572306212313	0.14090833496523	0.413806663553705	Exon	DLPFC
e487437	ENSG00000130227.16	ENSG00000130227	XPO7	-0.0477421869263744	0.698793804868443	-1.47570567948613	0.140913001311199	0.413809666481347	Exon	DLPFC
e560393	ENSG00000148248.13	ENSG00000148248	SURF4	-0.0261440028408933	4.26956786385624	-1.47570517557843	0.140913136586333	0.413809666481347	Exon	DLPFC
e741624	ENSG00000175727.13	ENSG00000175727	MLXIP	-0.06940240298549	-0.743647958905706	-1.47570144495303	0.140914138084093	0.413809666481347	Exon	DLPFC
e117193	ENSG00000115207.13	ENSG00000115207	GTF3C2	-0.0603689064571092	-1.00179921504816	-1.47570114598532	0.140914218343124	0.413809666481347	Exon	DLPFC
e920746	ENSG00000233223.2	ENSG00000233223		0.0685868829803777	-1.08353319536276	1.47568962815887	0.140917310374772	0.41381328665339	Exon	DLPFC
e621481	ENSG00000006071.12	ENSG00000006071	ABCC8	0.0859402571894547	-1.12909196556662	1.47568750054086	0.140917881552697	0.41381328665339	Exon	DLPFC
e313884	ENSG00000052795.12	ENSG00000052795	FNIP2	-0.0438171065878463	0.47843498213589	-1.4756780902847	0.14092040784087	0.413814832235838	Exon	DLPFC
e984935	ENSG00000141580.15	ENSG00000141580	WDR45B	-0.0473936002054651	1.23715644030576	-1.4756764867826	0.140920838322373	0.413814832235838	Exon	DLPFC
e650389	ENSG00000197345.12	ENSG00000197345	MRPL21	0.055283568925926	1.23522724108293	1.47567011887606	0.14092254788174	0.413816283846516	Exon	DLPFC
e1164222	ENSG00000123560.13	ENSG00000123560	PLP1	-0.204748504018099	-3.12823106325392	-1.47566434778132	0.140924097231923	0.413817264985105	Exon	DLPFC
e624970	ENSG00000170946.14	ENSG00000170946	DNAJC24	-0.105440874973628	-3.05515959602349	-1.47565574826683	0.140926405944695	0.41382047592159	Exon	DLPFC
e1139275	ENSG00000100364.18	ENSG00000100364	KIAA0930	-0.0677743893593686	1.89095635146938	-1.47563979603961	0.140930688718536	0.41382563933696	Exon	DLPFC
e905458	ENSG00000103154.9	ENSG00000103154	NECAB2	0.0932691093368667	-0.448832253634044	1.47563680521467	0.14093149169138	0.41382563933696	Exon	DLPFC
e590319	ENSG00000185737.12	ENSG00000185737	NRG3	0.0524486541221619	3.32710720838613	1.47563561922132	0.140931810106329	0.41382563933696	Exon	DLPFC
e123119	ENSG00000057935.13	ENSG00000057935	MTA3	0.0497555937005478	4.29655533128514	1.47562414023876	0.140934892007012	0.413828938353643	Exon	DLPFC
e923188	ENSG00000133026.12	ENSG00000133026	MYH10	0.067701829801899	2.1323214285471	1.47562238172127	0.140935364141975	0.413828938353643	Exon	DLPFC
e364879	ENSG00000134516.15	ENSG00000134516	DOCK2	-0.117302599238459	-2.27528107557275	-1.47560315173667	0.140940527177462	0.413837466177841	Exon	DLPFC
e26424	ENSG00000119535.17	ENSG00000119535	CSF3R	-0.149820969174212	-2.10219433220949	-1.47560251181314	0.140940698992273	0.413837466177841	Exon	DLPFC
e303853	ENSG00000138794.9	ENSG00000138794	CASP6	-0.107662556538037	-2.86957675800031	-1.4755932896574	0.140943175091934	0.41384077762969	Exon	DLPFC
e26706	ENSG00000116922.14	ENSG00000116922	C1orf109	0.0571603237735819	-0.969245502669438	1.47558925878122	0.140944257371253	0.41384077762969	Exon	DLPFC
e1009129	ENSG00000071655.17	ENSG00000071655	MBD3	0.0499518359583184	0.570539856825664	1.47556948015288	0.140949567972275	0.413851038571115	Exon	DLPFC
e432854	ENSG00000122565.18	ENSG00000122565	CBX3	0.0484379160670372	0.430684489243556	1.4755671908685	0.140950182659657	0.413851038571115	Exon	DLPFC
e562070	ENSG00000107147.12	ENSG00000107147	KCNT1	0.10972472942838	0.875124006985064	1.47556227276953	0.140951503207434	0.413851347507413	Exon	DLPFC
e696414	ENSG00000175548.8	ENSG00000175548	ALG10B	-0.0425319572193034	3.28087986216729	-1.4755505973187	0.140954638194928	0.413853879661691	Exon	DLPFC
e1014714	ENSG00000141994.15	ENSG00000141994	DUS3L	-0.0871104502679776	-1.96420556593535	-1.47555000852102	0.140954796295035	0.413853879661691	Exon	DLPFC
e31005	ENSG00000198198.14	ENSG00000198198	SZT2	-0.0723584684181138	-1.47472316624759	-1.47552946673278	0.140960312127492	0.413858533436711	Exon	DLPFC
e1039984	ENSG00000121289.17	ENSG00000121289	CEP89	0.066510651966279	-1.39839769243863	1.47552617358435	0.140961196411427	0.413858533436711	Exon	DLPFC
e965684	ENSG00000136485.14	ENSG00000136485	DCAF7	-0.061719772548205	-1.04887597033455	-1.47552370124649	0.1409618602922	0.413858533436711	Exon	DLPFC
e45745	ENSG00000077254.14	ENSG00000077254	USP33	0.0397060987973156	1.70922401764789	1.47552024663189	0.140962787941386	0.413858533436711	Exon	DLPFC
e81332	ENSG00000143147.14	ENSG00000143147	GPR161	0.0644695580975082	-0.747592437870731	1.47552006242865	0.140962837404629	0.413858533436711	Exon	DLPFC
e26718	ENSG00000116922.14	ENSG00000116922	C1orf109	0.0571350133031762	-0.961576272574801	1.47551405006475	0.140964451884233	0.413858533436711	Exon	DLPFC
e61408	ENSG00000186364.11	ENSG00000186364	NUDT17	0.0949392206043708	-2.65934365724061	1.47550610990203	0.140966584050966	0.413858533436711	Exon	DLPFC
e1066294	ENSG00000105357.15	ENSG00000105357	MYH14	-0.07572598611314	-1.47041218486035	-1.47550562281991	0.140966714847621	0.413858533436711	Exon	DLPFC
e895691	ENSG00000159720.11	ENSG00000159720	ATP6V0D1	0.0544650978536468	0.910873966570107	1.47550337117796	0.140967319484535	0.413858533436711	Exon	DLPFC
e1066309	ENSG00000105357.15	ENSG00000105357	MYH14	-0.109237599984905	-2.51111982768482	-1.47548620445478	0.140971929357218	0.41386849914903	Exon	DLPFC
e894068	ENSG00000172831.11	ENSG00000172831	CES2	-0.0602967947582831	-0.807000812034134	-1.47547542117504	0.140974825108949	0.413870272453041	Exon	DLPFC
e148976	ENSG00000144136.10	ENSG00000144136	SLC20A1	0.0534044190972101	0.32713661943631	1.47547490341194	0.140974964150676	0.413870272453041	Exon	DLPFC
e1027829	ENSG00000141837.19	ENSG00000141837	CACNA1A	0.0710177735647453	1.44983832333855	1.475462586748	0.14097827173749	0.413874234876669	Exon	DLPFC
e524880	ENSG00000080503.21	ENSG00000080503	SMARCA2	0.0522664326424011	-0.0755297992529458	1.47546082575729	0.140978744648821	0.413874234876669	Exon	DLPFC
e1106583	ENSG00000142207.6	ENSG00000142207	URB1	-0.0547410106479303	-0.463258871777933	-1.47543621825172	0.140985353084506	0.413888696793942	Exon	DLPFC
e744779	ENSG00000073060.15	ENSG00000073060	SCARB1	-0.0896203214899885	-2.14563639025928	-1.47543343066174	0.140986101717079	0.413888696793942	Exon	DLPFC
e1060045	ENSG00000118160.13	ENSG00000118160	SLC8A2	0.112486523754052	-1.68014099011868	1.47542616798337	0.140988052189639	0.413890854590455	Exon	DLPFC
e4759	ENSG00000142611.16	ENSG00000142611	PRDM16	-0.113789729695248	-2.38633105550404	-1.47540705198652	0.140993186101477	0.413902357716439	Exon	DLPFC
e499397	ENSG00000008988.9	ENSG00000008988	RPS20	-0.0367800594865613	4.6215817582725	-1.47537539860979	0.141001687447921	0.413917765358372	Exon	DLPFC
e856503	ENSG00000127588.4	ENSG00000127588	GNG13	-0.165362414923809	-3.04508818951109	-1.47537310134352	0.141002304454571	0.413917765358372	Exon	DLPFC
e443852	ENSG00000106610.14	ENSG00000106610	STAG3L4	0.0560873688137506	-0.157372310863857	1.47536510785522	0.141004451385825	0.413917765358372	Exon	DLPFC
e274267	ENSG00000174227.15	ENSG00000174227	PIGG	-0.0758207685549282	-0.923053440298587	-1.47536508008748	0.141004458843868	0.413917765358372	Exon	DLPFC
e1090821	ENSG00000132792.18	ENSG00000132792	CTNNBL1	-0.0873412042240795	-2.57978195780929	-1.47536266622144	0.141005107177126	0.413917765358372	Exon	DLPFC
e1035566	ENSG00000006015.17	ENSG00000006015	C19orf60	0.098969258491222	-1.72376906511672	1.47536035566766	0.141005727764202	0.413917765358372	Exon	DLPFC
e1155966	ENSG00000086758.15	ENSG00000086758	HUWE1	-0.0285178233751035	1.82258689216889	-1.47534734278519	0.14100922290797	0.413923440280388	Exon	DLPFC
e28295	ENSG00000163909.7	ENSG00000163909	HEYL	-0.123030148818418	-0.645264311344864	-1.47534350010518	0.141010255030222	0.413923440280388	Exon	DLPFC
e828699	ENSG00000137878.16	ENSG00000137878	GCOM1	-0.0403439150868827	0.588499743885466	-1.47533943461844	0.141011347003455	0.413923440280388	Exon	DLPFC
e547110	ENSG00000243444.7	ENSG00000243444	PALM2	-0.0424394038554636	2.24319308020699	-1.47533505575578	0.141012523155493	0.413923440280388	Exon	DLPFC
e1028880	ENSG00000123143.12	ENSG00000123143	PKN1	-0.0924226103457711	-1.97989067649471	-1.4753292018962	0.141014095500003	0.413923960777979	Exon	DLPFC
e591316	ENSG00000171862.9	ENSG00000171862	PTEN	0.0316170596121163	2.97318278403774	1.47532534465579	0.141015131560742	0.413923960777979	Exon	DLPFC
e382626	ENSG00000204435.13	ENSG00000204435	CSNK2B	-0.0295872746062763	2.14493306573789	-1.4753204957614	0.141016433989613	0.413924215813559	Exon	DLPFC
e101035	ENSG00000143801.16	ENSG00000143801	PSEN2	0.0566527142097386	-0.301131692481302	1.47529612317342	0.141022980686993	0.413939864164216	Exon	DLPFC
e87078	ENSG00000143344.15	ENSG00000143344	RGL1	-0.033899747341973	1.37590491586634	-1.47529116843806	0.141024311602381	0.413940202673082	Exon	DLPFC
e952105	ENSG00000172992.11	ENSG00000172992	DCAKD	-0.0443256277986529	0.667480143919105	-1.47528418816943	0.141026186622494	0.413942138240312	Exon	DLPFC
e126567	ENSG00000272156.1	ENSG00000272156		-0.111116228580911	-2.19525854859308	-1.47526089567959	0.141032443524814	0.413956935428444	Exon	DLPFC
e105642	ENSG00000198626.15	ENSG00000198626	RYR2	0.0573391177607162	1.2861314237209	1.47525100597373	0.141035100193706	0.413961165085521	Exon	DLPFC
e600725	ENSG00000108061.11	ENSG00000108061	SHOC2	0.0370550932859688	3.18181807243653	1.47524153083364	0.141037645534145	0.413965067905224	Exon	DLPFC
e206032	ENSG00000131381.12	ENSG00000131381	RBSN	0.0666518924728327	-1.03314051440727	1.47521655960054	0.141044353814814	0.4139776242169	Exon	DLPFC
e264704	ENSG00000114770.16	ENSG00000114770	ABCC5	0.0590552021891811	-0.156770014574235	1.47521655569942	0.141044354862831	0.4139776242169	Exon	DLPFC
e594220	ENSG00000119977.20	ENSG00000119977	TCTN3	-0.0673269054058496	-1.2402268388613	-1.47520634289163	0.14104709850602	0.413982108824866	Exon	DLPFC
e736829	ENSG00000135144.7	ENSG00000135144	DTX1	0.085563251885692	-1.67728362892416	1.47515331038364	0.141061346208286	0.414017829212017	Exon	DLPFC
e235012	ENSG00000121440.14	ENSG00000121440	PDZRN3	0.0815313357405449	-1.24481654276431	1.47515199217575	0.141061700371885	0.414017829212017	Exon	DLPFC
e1017404	ENSG00000229833.9	ENSG00000229833	PET100	0.0781513252066466	-0.826126384886769	1.47514659956716	0.141063149213992	0.414018513133118	Exon	DLPFC
e707981	ENSG00000094914.12	ENSG00000094914	AAAS	-0.0804651326698461	-0.917384625795532	-1.47513916222845	0.141065147436364	0.414020809452485	Exon	DLPFC
e994119	ENSG00000134758.13	ENSG00000134758	RNF138	-0.0507284155660704	2.51998530885515	-1.47511843018471	0.141070717720719	0.414031153801239	Exon	DLPFC
e296385	ENSG00000138674.16	ENSG00000138674	SEC31A	-0.0932420681089516	-2.41095017272216	-1.47511699371478	0.141071103677671	0.414031153801239	Exon	DLPFC
e827739	ENSG00000166450.12	ENSG00000166450	PRTG	-0.120625754349264	-3.01904501710879	-1.47510843567425	0.141073403105889	0.414033128051034	Exon	DLPFC
e155273	ENSG00000115866.10	ENSG00000115866	DARS	-0.0487512496232103	0.505260553947252	-1.47510014491197	0.141075630747696	0.414033128051034	Exon	DLPFC
e602910	ENSG00000107560.10	ENSG00000107560	RAB11FIP2	0.0328472355181604	2.66381968945409	1.47509932193775	0.141075851873812	0.414033128051034	Exon	DLPFC
e1173392	ENSG00000011677.12	ENSG00000011677	GABRA3	0.0841298384800523	0.251712679727804	1.47509638945307	0.141076639809475	0.414033128051034	Exon	DLPFC
e891365	ENSG00000070729.13	ENSG00000070729	CNGB1	0.153760845398949	-2.71478974423357	1.47506654199929	0.141084659779756	0.414051642016303	Exon	DLPFC
e780729	ENSG00000100490.9	ENSG00000100490	CDKL1	0.064158375017708	-0.805976019926502	1.47506386148094	0.141085380048618	0.414051642016303	Exon	DLPFC
e851185	ENSG00000173575.19	ENSG00000173575	CHD2	-0.0372913242766745	1.13539686200243	-1.47505743819988	0.141087106028332	0.414053138912238	Exon	DLPFC
e793811	ENSG00000119703.13	ENSG00000119703	ZC2HC1C	0.0655247630028368	-1.05947690033011	1.47503286648066	0.1410937087684	0.41406338771677	Exon	DLPFC
e1068897	ENSG00000197619.13	ENSG00000197619	ZNF615	-0.0657171609519604	-1.38403818731	-1.47503276639745	0.141093735662545	0.41406338771677	Exon	DLPFC
e314155	ENSG00000164128.6	ENSG00000164128	NPY1R	0.0814489948282761	0.445677479435083	1.47503086676541	0.141094246128352	0.41406338771677	Exon	DLPFC
e561708	ENSG00000107147.12	ENSG00000107147	KCNT1	0.0997470117684207	-0.251368912150088	1.47501350125216	0.141098912624859	0.414073513797262	Exon	DLPFC
e470749	ENSG00000128585.17	ENSG00000128585	MKLN1	-0.0386512511726688	1.81329835966517	-1.47500760282803	0.141100497688653	0.414074596907274	Exon	DLPFC
e1153532	ENSG00000068400.13	ENSG00000068400	GRIPAP1	0.0395798313503301	0.973650671029883	1.47499715170929	0.141103306216596	0.414079270354902	Exon	DLPFC
e376279	ENSG00000137177.19	ENSG00000137177	KIF13A	-0.0835154356327102	-0.117448985977419	-1.47498349756704	0.1411069755577	0.414083733626248	Exon	DLPFC
e1114257	ENSG00000142185.16	ENSG00000142185	TRPM2	0.0788237441333051	-0.615069519264349	1.47497663112837	0.141108820835507	0.414083733626248	Exon	DLPFC
e803881	ENSG00000140153.17	ENSG00000140153	WDR20	-0.0380812477483532	2.46951447874008	-1.47497535062174	0.141109164959257	0.414083733626248	Exon	DLPFC
e1101716	ENSG00000258366.7	ENSG00000258366	RTEL1	0.0875587848717142	-1.88849601125099	1.47497339249857	0.141109691187136	0.414083733626248	Exon	DLPFC
e875850	ENSG00000090905.18	ENSG00000090905	TNRC6A	-0.0260935661325353	3.5751832109536	-1.47495984294311	0.141113332549051	0.414090850708335	Exon	DLPFC
e437652	ENSG00000106603.17	ENSG00000106603	COA1	0.0662195163029004	-0.772117263579252	1.47495437847611	0.141114801112367	0.414091591741047	Exon	DLPFC
e546751	ENSG00000070061.14	ENSG00000070061	IKBKAP	0.0472655859397438	0.676678677064505	1.47494030382092	0.14111858369888	0.414095310189255	Exon	DLPFC
e644035	ENSG00000245532.6	ENSG00000245532	NEAT1	-0.143374287989452	-0.664044683949561	-1.47493372147423	0.141120352742136	0.414095310189255	Exon	DLPFC
e802130	ENSG00000066629.16	ENSG00000066629	EML1	-0.0480550289728211	0.31734348595916	-1.47493280817604	0.141120598197593	0.414095310189255	Exon	DLPFC
e38631	ENSG00000058799.13	ENSG00000058799	YIPF1	0.0687393187103895	-1.69726495820613	1.47492703971127	0.14112214852159	0.414095310189255	Exon	DLPFC
e38659	ENSG00000058799.13	ENSG00000058799	YIPF1	0.0687393187103895	-1.69726495820613	1.47492703971127	0.14112214852159	0.414095310189255	Exon	DLPFC
e476276	ENSG00000174469.18	ENSG00000174469	CNTNAP2	0.0832274154386862	5.07037484760577	1.47491038660361	0.141126624259763	0.414102588578074	Exon	DLPFC
e697403	ENSG00000018236.14	ENSG00000018236	CNTN1	0.0390306588542693	3.74504958579213	1.474908761235	0.141127061104476	0.414102588578074	Exon	DLPFC
e97832	ENSG00000136636.12	ENSG00000136636	KCTD3	-0.0477748185381063	1.15368415074487	-1.47486602617374	0.141138547233987	0.414131344415632	Exon	DLPFC
e1035563	ENSG00000006015.17	ENSG00000006015	C19orf60	0.101591132080182	-1.72251427316741	1.47486324987263	0.141139293460152	0.414131344415632	Exon	DLPFC
e1003371	ENSG00000221887.5	ENSG00000221887	HMSD	-0.125371053409528	-2.98798326959701	-1.47483742947786	0.141146233722884	0.414148139974314	Exon	DLPFC
e416970	ENSG00000146414.15	ENSG00000146414	SHPRH	-0.0360282229502382	2.14971338909874	-1.47482855806484	0.141148618330388	0.414151568256477	Exon	DLPFC
e803903	ENSG00000140153.17	ENSG00000140153	WDR20	-0.0578599121262504	-0.160341380796168	-1.47481468087174	0.141152348537965	0.414158944641333	Exon	DLPFC
e493974	ENSG00000147548.16	ENSG00000147548	WHSC1L1	0.0296375005176108	3.28006416590272	1.47480964649835	0.141153701802901	0.414159136068138	Exon	DLPFC
e549270	ENSG00000157693.14	ENSG00000157693	C9orf91	0.0653944473998544	0.204932450946661	1.47480114737843	0.141155986431882	0.414159136068138	Exon	DLPFC
e183293	ENSG00000144451.18	ENSG00000144451	SPAG16	-0.0500488665227269	-0.151318582539533	-1.47480086447123	0.141156062480011	0.414159136068138	Exon	DLPFC
e417000	ENSG00000146414.15	ENSG00000146414	SHPRH	-0.0382072603616443	1.79261209515809	-1.47475177077415	0.14116925980851	0.414194288913181	Exon	DLPFC
e561097	ENSG00000196363.9	ENSG00000196363	WDR5	0.0450602680935901	-0.354994907599509	1.47472177384146	0.141177324028771	0.414214380608823	Exon	DLPFC
e740356	ENSG00000089041.16	ENSG00000089041	P2RX7	-0.0869010810627514	0.595505655378024	-1.47471662833766	0.14117870735513	0.414214870379131	Exon	DLPFC
e913004	ENSG00000070366.13	ENSG00000070366	SMG6	-0.0584116526952246	-0.408469623592468	-1.47470451341009	0.141181964395041	0.414220857523311	Exon	DLPFC
e800364	ENSG00000165948.10	ENSG00000165948	IFI27L1	0.0662283463847199	-0.370904355326969	1.47469489298745	0.141184550840633	0.414224877090919	Exon	DLPFC
e857484	ENSG00000059145.18	ENSG00000059145	UNKL	-0.101650164907277	-1.98935545613583	-1.47468056150811	0.141188403919179	0.414232612763277	Exon	DLPFC
e1162532	ENSG00000188917.14	ENSG00000188917	TRMT2B	-0.084015385680096	-2.06848907884114	-1.47465368165586	0.141195630899476	0.414249832088498	Exon	DLPFC
e946313	ENSG00000131473.16	ENSG00000131473	ACLY	0.0492268888782349	-0.142948585229129	1.47464968300609	0.141196706010254	0.414249832088498	Exon	DLPFC
e794605	ENSG00000013523.9	ENSG00000013523	ANGEL1	-0.0452168885923203	0.506623305581075	-1.47464508063614	0.141197943450167	0.414249893522917	Exon	DLPFC
e284674	ENSG00000109790.16	ENSG00000109790	KLHL5	-0.0522954391486217	2.91582295873304	-1.47462948329888	0.14120213717087	0.414257624880019	Exon	DLPFC
e638512	ENSG00000162191.13	ENSG00000162191	UBXN1	-0.0720250202446318	-0.543428938153269	-1.47462337669965	0.141203779103698	0.414257624880019	Exon	DLPFC
e780961	ENSG00000151748.14	ENSG00000151748	SAV1	-0.0582663403509534	0.466634687927332	-1.47461805998245	0.141205208666285	0.414257624880019	Exon	DLPFC
e881307	ENSG00000102879.15	ENSG00000102879	CORO1A	0.0596092183518142	1.28771976752964	1.47461718181211	0.141205444790408	0.414257624880019	Exon	DLPFC
e577441	ENSG00000169813.16	ENSG00000169813	HNRNPF	-0.0633336724760037	0.293045847307031	-1.4745901604376	0.14121271049826	0.41427532483891	Exon	DLPFC
e437443	ENSG00000002746.14	ENSG00000002746	HECW1	0.0827053411385365	0.446671402676871	1.47458342521169	0.14121452156075	0.41427532483891	Exon	DLPFC
e785486	ENSG00000020426.10	ENSG00000020426	MNAT1	0.0424872076939097	0.806752628856244	1.4745746060071	0.141216893019907	0.41427532483891	Exon	DLPFC
e1114256	ENSG00000142185.16	ENSG00000142185	TRPM2	0.0733813187162958	-0.0247658067622039	1.47457141260543	0.14121775172416	0.41427532483891	Exon	DLPFC
e452278	ENSG00000127914.16	ENSG00000127914	AKAP9	0.0457926603850298	1.22346092535465	1.47456777513122	0.141218729844226	0.41427532483891	Exon	DLPFC
e674130	ENSG00000154144.12	ENSG00000154144	TBRG1	0.0400242707999399	1.20457843492426	1.47456759785269	0.141218777514715	0.41427532483891	Exon	DLPFC
e711362	ENSG00000111540.15	ENSG00000111540	RAB5B	-0.0386164538024882	1.04831088832812	-1.47454544508438	0.141224734528363	0.414285240611303	Exon	DLPFC
e839977	ENSG00000140474.12	ENSG00000140474	ULK3	0.0481559351062029	1.29088452035489	1.47453929172473	0.141226389238482	0.414285240611303	Exon	DLPFC
e361184	ENSG00000177556.11	ENSG00000177556	ATOX1	-0.0421456276057137	1.7612978953248	-1.47453887727312	0.141226500689886	0.414285240611303	Exon	DLPFC
e213932	ENSG00000170011.13	ENSG00000170011	MYRIP	0.0906835306865772	-2.11244094530676	1.47453577168077	0.141227335826052	0.414285240611303	Exon	DLPFC
e987431	ENSG00000082397.17	ENSG00000082397	EPB41L3	0.0453897498865198	2.11195671210942	1.47453240700753	0.141228240636905	0.414285240611303	Exon	DLPFC
e392715	ENSG00000137171.14	ENSG00000137171	KLC4	0.0399221308298579	0.030392776603606	1.47450460413588	0.141235717415304	0.414296896815015	Exon	DLPFC
e132664	ENSG00000075340.22	ENSG00000075340	ADD2	0.0861553034570598	1.82723958183205	1.4745043420119	0.141235787907421	0.414296896815015	Exon	DLPFC
e101001	ENSG00000143801.16	ENSG00000143801	PSEN2	0.0566034143699607	-0.301548367287179	1.47450405866859	0.141235864106014	0.414296896815015	Exon	DLPFC
e17397	ENSG00000133226.16	ENSG00000133226	SRRM1	-0.0578320816797737	0.0591171127536082	-1.47449513543085	0.14123826381947	0.414300367181696	Exon	DLPFC
e442784	ENSG00000235720.1	ENSG00000235720		-0.0637877167018083	-1.29435637228273	-1.47448603525133	0.141240711150033	0.414303977164727	Exon	DLPFC
e961921	ENSG00000005379.15	ENSG00000005379	TSPOAP1	0.0771392295184717	-0.463477094960404	1.47444874163768	0.141250740942503	0.414329828669022	Exon	DLPFC
e861316	ENSG00000167978.16	ENSG00000167978	SRRM2	-0.0608715626931513	0.930424951245796	-1.47444209335841	0.141252528997021	0.414331504502843	Exon	DLPFC
e991842	ENSG00000134508.12	ENSG00000134508	CABLES1	-0.126562966493886	-2.73335772679159	-1.47442552195579	0.141256985951322	0.41433583860592	Exon	DLPFC
e683869	ENSG00000111652.9	ENSG00000111652	COPS7A	0.0428319741644498	2.02764865099063	1.47442267970483	0.141257750398584	0.41433583860592	Exon	DLPFC
e413727	ENSG00000112339.14	ENSG00000112339	HBS1L	-0.0462759431221918	3.8194049884523	-1.47441557979849	0.141259659991958	0.41433583860592	Exon	DLPFC
e622807	ENSG00000151116.16	ENSG00000151116	UEVLD	-0.0570407501729455	1.36100321638111	-1.4744130448186	0.141260341805892	0.41433583860592	Exon	DLPFC
e891298	ENSG00000140859.15	ENSG00000140859	KIFC3	0.0660210946999311	-1.06582395398065	1.47441303998337	0.14126034310639	0.41433583860592	Exon	DLPFC
e256798	ENSG00000174953.13	ENSG00000174953	DHX36	0.0586649702333741	-0.585101516446343	1.47440945595274	0.141261307079728	0.41433583860592	Exon	DLPFC
e81540	ENSG00000143156.13	ENSG00000143156	NME7	0.1482120159974	-2.48741933155793	1.47439658639222	0.141264768563318	0.414338876162663	Exon	DLPFC
e775590	ENSG00000184304.14	ENSG00000184304	PRKD1	0.0525789316071803	-0.0985949540359877	1.47439655796349	0.141264776209773	0.414338876162663	Exon	DLPFC
e401755	ENSG00000083123.14	ENSG00000083123	BCKDHB	-0.0587637880529702	-0.13245584715869	-1.47438766232772	0.141267168878187	0.41434232514568	Exon	DLPFC
e936446	ENSG00000108587.15	ENSG00000108587	GOSR1	-0.0237108635946049	3.82330385535203	-1.47437388022651	0.141270875926066	0.414349629164259	Exon	DLPFC
e953822	ENSG00000262879.5	ENSG00000262879		0.0920739221191415	-2.63619976756171	1.47436870563487	0.141272267783943	0.414350142627992	Exon	DLPFC
e516220	ENSG00000132294.14	ENSG00000132294	EFR3A	0.0576148078755089	0.846608609292715	1.47434374375024	0.141278982162107	0.414366266846969	Exon	DLPFC
e409389	ENSG00000196911.10	ENSG00000196911	KPNA5	0.0382953858557636	1.47068111361546	1.47433464065818	0.141281430820662	0.41436987969094	Exon	DLPFC
e1158969	ENSG00000184634.15	ENSG00000184634	MED12	-0.0860418455395518	-1.06687562163637	-1.47431692826317	0.141286195406347	0.414380284888176	Exon	DLPFC
e844579	ENSG00000136379.11	ENSG00000136379	ABHD17C	0.0551376298935718	-0.854437559854161	1.47431123644192	0.141287726516984	0.414381206483063	Exon	DLPFC
e132766	ENSG00000075340.22	ENSG00000075340	ADD2	0.08614388448602	1.82722994477914	1.47430427988521	0.14128959786123	0.41438312592086	Exon	DLPFC
e143025	ENSG00000228486.10	ENSG00000228486	LINC01125	-0.0949180532194105	-2.42187759201669	-1.47428519067831	0.141294733039826	0.414394617624279	Exon	DLPFC
e988610	ENSG00000154845.15	ENSG00000154845	PPP4R1	-0.048113827787869	-0.563082427904083	-1.47427907988442	0.141296376932059	0.414395869839257	Exon	DLPFC
e129848	ENSG00000143952.19	ENSG00000143952	VPS54	-0.0625440413250131	-1.09245215072972	-1.47427124814486	0.141298483805235	0.414398479857562	Exon	DLPFC
e297967	ENSG00000145332.13	ENSG00000145332	KLHL8	0.0387706120687227	3.01856870522247	1.47426489508079	0.141300192906983	0.414399923261735	Exon	DLPFC
e548051	ENSG00000119471.14	ENSG00000119471	HSDL2	-0.0636822402049034	3.37971769826001	-1.47425095052354	0.141303944328705	0.414407263393584	Exon	DLPFC
e948968	ENSG00000108828.15	ENSG00000108828	VAT1	-0.0530322188050466	0.0028963830270296	-1.47424375696635	0.141305879598885	0.414407263393584	Exon	DLPFC
e645238	ENSG00000172803.17	ENSG00000172803	SNX32	0.0816581815831664	-0.0944696635772727	1.47423881120461	0.141307210160434	0.414407263393584	Exon	DLPFC
e979096	ENSG00000035862.12	ENSG00000035862	TIMP2	-0.0623490409608078	-0.471244219155009	-1.47423560622925	0.141308072402232	0.414407263393584	Exon	DLPFC
e252684	ENSG00000248932.5	ENSG00000248932		-0.0786957787251158	-1.87480745744942	-1.47422421328877	0.141311137503758	0.414407263393584	Exon	DLPFC
e252688	ENSG00000248932.5	ENSG00000248932		-0.0786957787251158	-1.87480745744942	-1.47422421328877	0.141311137503758	0.414407263393584	Exon	DLPFC
e693507	ENSG00000111790.13	ENSG00000111790	FGFR1OP2	0.0430928628082434	1.91421665877604	1.47421959917146	0.14131237887813	0.414407263393584	Exon	DLPFC
e452811	ENSG00000244055.1	ENSG00000244055		-0.0793191855044851	1.10974072026706	-1.47421940391772	0.141312431409054	0.414407263393584	Exon	DLPFC
e339861	ENSG00000247828.7	ENSG00000247828	TMEM161B-AS1	0.066577618778382	0.372483331619544	1.47420635768608	0.141315941391849	0.414413987757499	Exon	DLPFC
e616875	ENSG00000175390.12	ENSG00000175390	EIF3F	-0.0407703504184638	1.61402583021246	-1.47417824832997	0.141323504214764	0.414429285239069	Exon	DLPFC
e1035556	ENSG00000006015.17	ENSG00000006015	C19orf60	0.0984259339839432	-1.70165898306253	1.47417259735628	0.141325024647076	0.414429285239069	Exon	DLPFC
e967322	ENSG00000108654.12	ENSG00000108654	DDX5	-0.0380253960690816	2.20259862202953	-1.47417136953675	0.141325355001812	0.414429285239069	Exon	DLPFC
e965140	ENSG00000170921.14	ENSG00000170921	TANC2	0.0629595159962752	0.614952472062502	1.47416808093886	0.141326239828501	0.414429285239069	Exon	DLPFC
e197307	ENSG00000130294.14	ENSG00000130294	KIF1A	-0.0476415258270113	1.63067390382557	-1.47416435252868	0.141327242995797	0.414429285239069	Exon	DLPFC
e2176	ENSG00000221978.11	ENSG00000221978	CCNL2	-0.0373368270379111	2.53304222321687	-1.4741433419996	0.141332896198549	0.414439086399012	Exon	DLPFC
e898806	ENSG00000272617.2	ENSG00000272617	COG8	-0.0483954385945071	-0.321738759622973	-1.47414032579885	0.14133370776761	0.414439086399012	Exon	DLPFC
e515721	ENSG00000153310.18	ENSG00000153310	FAM49B	0.0469809759124151	1.41612828282051	1.47413836069349	0.141334236520396	0.414439086399012	Exon	DLPFC
e1147829	ENSG00000102230.13	ENSG00000102230	PCYT1B	0.0706461671776431	-1.16293133862063	1.47412473917324	0.141337901717892	0.414446265105071	Exon	DLPFC
e675413	ENSG00000110060.8	ENSG00000110060	PUS3	-0.0893445271490299	-2.18744033963235	-1.47411521999909	0.141340463124091	0.414450207059279	Exon	DLPFC
e297516	ENSG00000163629.12	ENSG00000163629	PTPN13	-0.0575848371280981	0.673753212342029	-1.47410827842299	0.14134233097636	0.414452115266863	Exon	DLPFC
e1048895	ENSG00000179134.15	ENSG00000179134	SAMD4B	-0.093681126220601	-1.74125035477334	-1.47409631223829	0.141345550904428	0.414457988041894	Exon	DLPFC
e470595	ENSG00000158623.14	ENSG00000158623	COPG2	-0.0456879140065896	0.242275638713386	-1.47408458977508	0.141348705305444	0.414463668576905	Exon	DLPFC
e740368	ENSG00000089041.16	ENSG00000089041	P2RX7	-0.0874043054742972	0.577610003498396	-1.47407977718984	0.14135000034113	0.414463897016925	Exon	DLPFC
e1175647	ENSG00000172534.13	ENSG00000172534	HCFC1	-0.0714995478724747	-0.628130576741782	-1.47405886072572	0.141355628933263	0.414476832118898	Exon	DLPFC
e2207	ENSG00000221978.11	ENSG00000221978	CCNL2	-0.0373407768168052	2.53285657332958	-1.47404832843206	0.141358463224681	0.414481573741543	Exon	DLPFC
e438553	ENSG00000058404.19	ENSG00000058404	CAMK2B	0.0746030367064186	2.40146554560957	1.47403500635783	0.141362048322438	0.414488516726335	Exon	DLPFC
e640459	ENSG00000256481.1	ENSG00000256481		-0.112404901349228	-2.7930667163925	-1.47402626895937	0.141364399678139	0.414491842160171	Exon	DLPFC
e890814	ENSG00000205336.11	ENSG00000205336	ADGRG1	-0.0753200110943486	1.60998023236715	-1.4740132421274	0.141367905436231	0.414495470095943	Exon	DLPFC
e338007	ENSG00000164329.13	ENSG00000164329	PAPD4	-0.0477772103894889	-0.67423719926549	-1.47400980867214	0.141368829452839	0.414495470095943	Exon	DLPFC
e1124464	ENSG00000167037.18	ENSG00000167037	SGSM1	0.0669575066037856	0.0196385547209267	1.47400810233566	0.141369288666395	0.414495470095943	Exon	DLPFC
e873691	ENSG00000169246.16	ENSG00000169246	NPIPB3	-0.109353057249126	-2.35920007173822	-1.47400164271484	0.141371027106192	0.414496998298317	Exon	DLPFC
e1047339	ENSG00000196218.12	ENSG00000196218	RYR1	-0.0819011789366325	-2.17167382671708	-1.47399645219301	0.141372424012787	0.414497208427751	Exon	DLPFC
e745419	ENSG00000139370.10	ENSG00000139370	SLC15A4	-0.0518677706924949	-0.553804458088976	-1.47398795765899	0.141374710139363	0.414497208427751	Exon	DLPFC
e540894	ENSG00000180447.6	ENSG00000180447	GAS1	-0.0669874429773251	0.291806068396848	-1.47398497634221	0.141375512505326	0.414497208427751	Exon	DLPFC
e536267	ENSG00000147996.16	ENSG00000147996	CBWD5	0.10656611801369	0.341980032748716	1.47398328507665	0.141375967679559	0.414497208427751	Exon	DLPFC
e1148100	ENSG00000169306.9	ENSG00000169306	IL1RAPL1	-0.0620091654496621	2.80059927793785	-1.4739717151988	0.141379081538022	0.414502769075537	Exon	DLPFC
e508435	ENSG00000156467.9	ENSG00000156467	UQCRB	0.0492377195760421	3.5841276214351	1.47396670505138	0.141380429960204	0.414503153671423	Exon	DLPFC
e561472	ENSG00000122140.10	ENSG00000122140	MRPS2	-0.0810310006841767	-1.18237934947576	-1.47395588656422	0.14138334166249	0.414506386873463	Exon	DLPFC
e358976	ENSG00000173210.19	ENSG00000173210	ABLIM3	0.0552933277124367	-0.758754764519406	1.4739492049809	0.141385139975988	0.414506386873463	Exon	DLPFC
e525835	ENSG00000106686.16	ENSG00000106686	SPATA6L	0.107036523371743	-2.46407149236101	1.47394903950281	0.141385184513781	0.414506386873463	Exon	DLPFC
e682033	ENSG00000111262.4	ENSG00000111262	KCNA1	0.0976769544744137	5.22202728114822	1.47393192684761	0.141389790377799	0.414516321356417	Exon	DLPFC
e23896	ENSG00000176261.15	ENSG00000176261	ZBTB8OS	0.0388140241973318	0.759674353227624	1.47392224994897	0.14139239496229	0.414518658842447	Exon	DLPFC
e531939	ENSG00000122733.12	ENSG00000122733	PHF24	0.0822782687256574	1.76626983390232	1.47391991933791	0.141393022263162	0.414518658842447	Exon	DLPFC
e999938	ENSG00000166510.13	ENSG00000166510	CCDC68	0.0932908308315283	-2.09455720034456	1.47391198073227	0.141395159012572	0.414521354379192	Exon	DLPFC
e952962	ENSG00000204650.13	ENSG00000204650	CRHR1-IT1	0.0909386032365907	-2.34540764900116	1.47390725648479	0.141396430599469	0.414521513536233	Exon	DLPFC
e896121	ENSG00000102977.13	ENSG00000102977	ACD	0.0957766756651135	-2.25574842363021	1.47387817851052	0.141404257473327	0.414533145162524	Exon	DLPFC
e99126	ENSG00000162819.11	ENSG00000162819	BROX	0.0464986099877995	-0.0237385182392229	1.47387540129152	0.14140500503061	0.414533145162524	Exon	DLPFC
e530757	ENSG00000165271.16	ENSG00000165271	NOL6	0.0500625655011863	0.229727500637896	1.4738726529873	0.141405744807764	0.414533145162524	Exon	DLPFC
e657857	ENSG00000137513.9	ENSG00000137513	NARS2	0.0569121738718962	0.407189846479727	1.47387244303038	0.141405801323222	0.414533145162524	Exon	DLPFC
e2217	ENSG00000221978.11	ENSG00000221978	CCNL2	-0.037349664604385	2.53272501059361	-1.47386990354364	0.141406484894616	0.414533145162524	Exon	DLPFC
e220258	ENSG00000178537.9	ENSG00000178537	SLC25A20	-0.0661962120383778	-0.397199940527098	-1.4738636477113	0.14140816883161	0.414534135449619	Exon	DLPFC
e1035308	ENSG00000105701.15	ENSG00000105701	FKBP8	0.0352114818272159	3.70846409340257	1.47385954499354	0.141409273204364	0.414534135449619	Exon	DLPFC
e800361	ENSG00000165948.10	ENSG00000165948	IFI27L1	0.0661853663709405	-0.36963394341851	1.47385508146552	0.141410474707862	0.414534135449619	Exon	DLPFC
e486637	ENSG00000156011.16	ENSG00000156011	PSD3	-0.0570917795141855	1.16782174175741	-1.4738367269864	0.141415415494695	0.414544011573438	Exon	DLPFC
e1106773	ENSG00000159082.17	ENSG00000159082	SYNJ1	0.0687977328786638	2.62799997658803	1.47383352111167	0.141416278488104	0.414544011573438	Exon	DLPFC
e1069244	ENSG00000221923.8	ENSG00000221923	ZNF880	-0.102148281649154	-2.20031527287433	-1.47382439892631	0.141418734122768	0.414546482196741	Exon	DLPFC
e802076	ENSG00000036530.8	ENSG00000036530	CYP46A1	0.0681573973642859	1.19498124114984	1.47381941135198	0.14142007676018	0.414546482196741	Exon	DLPFC
e953847	ENSG00000004897.11	ENSG00000004897	CDC27	0.0441236795143601	0.829536435010207	1.47381294965104	0.141421816241902	0.414546482196741	Exon	DLPFC
e566776	ENSG00000047056.14	ENSG00000047056	WDR37	0.11844907621291	-2.69737084366306	1.47381230124443	0.141421990793054	0.414546482196741	Exon	DLPFC
e754721	ENSG00000151778.10	ENSG00000151778	SERP2	-0.0928961397458057	-2.17444325472366	-1.47380638173629	0.141423584333167	0.414547584841623	Exon	DLPFC
e888643	ENSG00000125124.11	ENSG00000125124	BBS2	-0.0488871148055245	1.39623397033564	-1.47379648027424	0.141426249851981	0.414548800831374	Exon	DLPFC
e519726	ENSG00000177335.10	ENSG00000177335	C8orf31	0.123733850502191	-2.41160477591444	1.47379217302491	0.141427409395277	0.414548800831374	Exon	DLPFC
e225865	ENSG00000090097.20	ENSG00000090097	PCBP4	-0.105396092756616	-0.957923000466802	-1.47379127443393	0.141427651303525	0.414548800831374	Exon	DLPFC
e678780	ENSG00000060237.16	ENSG00000060237	WNK1	-0.0401100147910684	1.05902102406324	-1.47378643225205	0.14142895486509	0.414549053448587	Exon	DLPFC
e734962	ENSG00000186298.11	ENSG00000186298	PPP1CC	-0.0403718064991455	1.89159063421396	-1.47377725317895	0.141431425984603	0.414549994531336	Exon	DLPFC
e1034722	ENSG00000254858.9	ENSG00000254858	MPV17L2	-0.0800122882299393	-2.22754969412776	-1.47377619563455	0.141431710690717	0.414549994531336	Exon	DLPFC
e1110224	ENSG00000157557.11	ENSG00000157557	ETS2	0.0622463224716739	1.61036417774702	1.47374316209046	0.141440604017104	0.414569029041581	Exon	DLPFC
e247037	ENSG00000163902.11	ENSG00000163902	RPN1	-0.0407187861359082	1.03982564752853	-1.47374303009194	0.141440639554753	0.414569029041581	Exon	DLPFC
e890793	ENSG00000205336.11	ENSG00000205336	ADGRG1	-0.0771099473559949	1.39137867093713	-1.47373374611054	0.141443139076414	0.414572786857764	Exon	DLPFC
e997701	ENSG00000078043.15	ENSG00000078043	PIAS2	0.03285992848741	2.57062953494678	1.47372717774083	0.141444907495888	0.414574401751963	Exon	DLPFC
e815187	ENSG00000172575.11	ENSG00000172575	RASGRP1	0.08724427482829	0.554742629723699	1.47371468552727	0.141448270854523	0.414579593533975	Exon	DLPFC
e645286	ENSG00000172732.11	ENSG00000172732	MUS81	0.0871484864661681	-2.28393351741061	1.47371155480071	0.14144911376975	0.414579593533975	Exon	DLPFC
e410050	ENSG00000146350.13	ENSG00000146350	TBC1D32	-0.0548179428700446	-0.555823748890014	-1.47368647505453	0.141455866367764	0.414595816556058	Exon	DLPFC
e1160130	ENSG00000067177.14	ENSG00000067177	PHKA1	-0.100091809232372	-1.99350744001914	-1.47367970971916	0.141457687943559	0.414597586992024	Exon	DLPFC
e132790	ENSG00000075340.22	ENSG00000075340	ADD2	0.0861070034233766	1.82720944142273	1.47366993021413	0.14146032112065	0.414601312193286	Exon	DLPFC
e485536	ENSG00000129422.14	ENSG00000129422	MTUS1	-0.119636479743763	-1.34563644670585	-1.47366594555572	0.141461394019256	0.414601312193286	Exon	DLPFC
e283733	ENSG00000109680.10	ENSG00000109680	TBC1D19	0.0465928775481581	-0.364659401207914	1.47364707214617	0.141466475909	0.414612637926361	Exon	DLPFC
e569052	ENSG00000048740.18	ENSG00000048740	CELF2	0.100774466148298	-1.65535845645737	1.47363860572196	0.141468755640077	0.414615075168398	Exon	DLPFC
e840168	ENSG00000178802.17	ENSG00000178802	MPI	0.0406334104794917	0.572947115207416	1.47363494023476	0.141469742644662	0.414615075168398	Exon	DLPFC
e993616	ENSG00000170558.8	ENSG00000170558	CDH2	0.0664022588619119	-1.07919843879525	1.47362142870971	0.141473380934664	0.41462216967026	Exon	DLPFC
e827363	ENSG00000137766.16	ENSG00000137766	UNC13C	0.0771330694322171	1.0422691952519	1.47358994369463	0.14148185928189	0.414643448893425	Exon	DLPFC
e885878	ENSG00000102910.13	ENSG00000102910	LONP2	0.0275993167812196	1.55125218846843	1.47357646995257	0.141485487637633	0.414650513914715	Exon	DLPFC
e580246	ENSG00000099290.15	ENSG00000099290	FAM21A	0.0442786907443395	0.543535372983745	1.47357144581638	0.141486840610026	0.414650910421964	Exon	DLPFC
e631353	ENSG00000110514.19	ENSG00000110514	MADD	0.0499314210689646	1.44639388032036	1.47356106011389	0.141489637454543	0.414655538395332	Exon	DLPFC
e1102480	ENSG00000171703.16	ENSG00000171703	TCEA2	0.0502095567203519	0.738062530806059	1.47354643869715	0.141493575038957	0.41466283977268	Exon	DLPFC
e101077	ENSG00000143801.16	ENSG00000143801	PSEN2	0.0625493500887124	-1.11350092925977	1.47353851225261	0.141495709685811	0.41466283977268	Exon	DLPFC
e555403	ENSG00000106976.20	ENSG00000106976	DNM1	0.0905285943340716	4.01383170846291	1.47353824379385	0.141495781984066	0.41466283977268	Exon	DLPFC
e781333	ENSG00000100504.16	ENSG00000100504	PYGL	-0.115643474148899	-1.94885078449938	-1.47352022718972	0.141500634075696	0.41466471135263	Exon	DLPFC
e269485	ENSG00000196083.9	ENSG00000196083	IL1RAP	0.0564570823257714	-0.345406774853359	1.47351929962175	0.141500883884558	0.41466471135263	Exon	DLPFC
e500343	ENSG00000198363.16	ENSG00000198363	ASPH	0.05473967724494	0.568538293415552	1.47351778611116	0.141501291497854	0.41466471135263	Exon	DLPFC
e500462	ENSG00000198363.16	ENSG00000198363	ASPH	0.05473967724494	0.568538293415552	1.47351778611116	0.141501291497854	0.41466471135263	Exon	DLPFC
e228012	ENSG00000163939.18	ENSG00000163939	PBRM1	-0.0461389293079713	-0.290425447775598	-1.47350397053676	0.141505012301161	0.414672046495059	Exon	DLPFC
e293599	ENSG00000138769.10	ENSG00000138769	CDKL2	0.055448237210848	-0.32019552437214	1.47349580421759	0.141507211685493	0.414674923121528	Exon	DLPFC
e1012989	ENSG00000008382.15	ENSG00000008382	MPND	0.0893125973084197	-1.18302939604098	1.47347789635314	0.141512034792422	0.414683201502525	Exon	DLPFC
e107685	ENSG00000153207.14	ENSG00000153207	AHCTF1	0.0446537450812173	0.447058008320171	1.47347627225302	0.141512472215932	0.414683201502525	Exon	DLPFC
e909525	ENSG00000158805.11	ENSG00000158805	ZNF276	-0.0509137888962093	1.96562406815099	-1.47347148833224	0.141513760688995	0.414683408679174	Exon	DLPFC
e76575	ENSG00000272668.1	ENSG00000272668		0.122591834300273	-1.49407478884257	1.47345131233473	0.141519194873003	0.41469024415821	Exon	DLPFC
e1109442	ENSG00000182670.13	ENSG00000182670	TTC3	0.0424700283867283	2.48063117290895	1.47344896561273	0.141519826947332	0.41469024415821	Exon	DLPFC
e936440	ENSG00000108587.15	ENSG00000108587	GOSR1	-0.0357649474000971	0.698362938379212	-1.47344543897625	0.141520776828058	0.41469024415821	Exon	DLPFC
e1148540	ENSG00000198947.15	ENSG00000198947	DMD	0.0469249498682821	0.775326374343432	1.47344474213463	0.141520964519214	0.41469024415821	Exon	DLPFC
e656697	ENSG00000078124.11	ENSG00000078124	ACER3	-0.101248074143368	-2.55841564926479	-1.47342644580643	0.141525892621644	0.414690715495431	Exon	DLPFC
e1040197	ENSG00000130876.11	ENSG00000130876	SLC7A10	0.107050186862738	-1.2601221751578	1.47342518306578	0.141526232744788	0.414690715495431	Exon	DLPFC
e455026	ENSG00000196367.12	ENSG00000196367	TRRAP	-0.0585975795111776	-0.785495768957878	-1.47342435731548	0.141526455163552	0.414690715495431	Exon	DLPFC
e1023937	ENSG00000205517.12	ENSG00000205517	RGL3	-0.12663134801165	-2.99844765972426	-1.47342423531543	0.14152648802472	0.414690715495431	Exon	DLPFC
e820510	ENSG00000168803.14	ENSG00000168803	ADAL	0.0592916125242372	-0.471801826881515	1.47342153879179	0.141527214344916	0.414690715495431	Exon	DLPFC
e809814	ENSG00000201482.1	ENSG00000201482	SNORD115-17	0.103842811608177	-1.22479336027859	1.47341450216223	0.141529109704786	0.414692700821152	Exon	DLPFC
e720450	ENSG00000111596.11	ENSG00000111596	CNOT2	-0.0400755245529532	0.119659743088176	-1.47339703727158	0.141533814066169	0.414699841532321	Exon	DLPFC
e132794	ENSG00000075340.22	ENSG00000075340	ADD2	0.0860898850208898	1.82726070487222	1.47339641242628	0.141533982377395	0.414699841532321	Exon	DLPFC
e328425	ENSG00000172244.8	ENSG00000172244	C5orf34	0.115532932381557	-2.94755826333912	1.47336042318818	0.141543676865959	0.41472413265413	Exon	DLPFC
e510262	ENSG00000120963.11	ENSG00000120963	ZNF706	-0.0518839541156256	-0.0880990006778838	-1.47335214146407	0.141545907802034	0.41472413265413	Exon	DLPFC
e106821	ENSG00000054282.15	ENSG00000054282	SDCCAG8	-0.0378960942583206	1.32699316289205	-1.47334963984237	0.141546581695805	0.41472413265413	Exon	DLPFC
e1015543	ENSG00000125651.13	ENSG00000125651	GTF2F1	0.0392522346108233	1.01029376150757	1.47334755125154	0.141547144328072	0.41472413265413	Exon	DLPFC
e824616	ENSG00000138593.8	ENSG00000138593	SECISBP2L	-0.0676273687484643	1.41988069898906	-1.47330634220713	0.141558245724728	0.414752595260294	Exon	DLPFC
e100531	ENSG00000154380.17	ENSG00000154380	ENAH	-0.0500883491836066	0.742655762535621	-1.47330244850894	0.141559294691529	0.414752595260294	Exon	DLPFC
e741306	ENSG00000212694.8	ENSG00000212694	LINC01089	0.0710705212655743	-0.891400105061609	1.47325565167934	0.141571902280847	0.414785965240891	Exon	DLPFC
e681914	ENSG00000272921.1	ENSG00000272921		0.0385252219059756	1.63707159842846	1.47324518243172	0.141574722931846	0.414787644079717	Exon	DLPFC
e728634	ENSG00000136021.18	ENSG00000136021	SCYL2	-0.0995688652835553	-1.97577142950172	-1.47324448272904	0.141574911449045	0.414787644079717	Exon	DLPFC
e192034	ENSG00000283312.1	ENSG00000283312		0.103198825140957	-0.832742370235344	1.47323987801597	0.141576152077415	0.414787710143886	Exon	DLPFC
e809802	ENSG00000200503.1	ENSG00000200503	SNORD115-5	0.205815290172306	1.77225735907497	1.47323275689658	0.141578070707016	0.414789762587778	Exon	DLPFC
e112051	ENSG00000196208.13	ENSG00000196208	GREB1	0.0785140387371509	-1.76092204162406	1.47322653455526	0.141579747196983	0.414791105591451	Exon	DLPFC
e837386	ENSG00000137817.16	ENSG00000137817	PARP6	0.0436503527593776	0.110593009394482	1.47322126823515	0.141581166117425	0.414791693968119	Exon	DLPFC
e822257	ENSG00000104131.12	ENSG00000104131	EIF3J	-0.0269008874906272	4.08907835751594	-1.47321498787582	0.141582858267844	0.414793082812246	Exon	DLPFC
e125128	ENSG00000095002.13	ENSG00000095002	MSH2	0.0353187139982197	1.58581579423727	1.47320380622155	0.141585871038697	0.414797798798196	Exon	DLPFC
e994685	ENSG00000134769.21	ENSG00000134769	DTNA	0.0835945874309619	-2.43737579192854	1.47319255197812	0.14158890341783	0.414797798798196	Exon	DLPFC
e189972	ENSG00000144460.12	ENSG00000144460	NYAP2	0.10855967040253	-2.34774302474713	1.47319173102177	0.141589124620878	0.414797798798196	Exon	DLPFC
e697306	ENSG00000018236.14	ENSG00000018236	CNTN1	0.0362998706781968	4.11053018993636	1.47319093008892	0.141589340428942	0.414797798798196	Exon	DLPFC
e389144	ENSG00000096063.15	ENSG00000096063	SRPK1	0.0466392370974057	0.82581853243955	1.47317152098382	0.14159457021012	0.414809551225686	Exon	DLPFC
e7478	ENSG00000142599.17	ENSG00000142599	RERE	-0.0454893649251994	0.569227350001699	-1.47315387602269	0.141599324772242	0.414817313834103	Exon	DLPFC
e14015	ENSG00000169914.5	ENSG00000169914	OTUD3	0.0435367500584837	4.03977715578538	1.47315183890979	0.141599873694947	0.414817313834103	Exon	DLPFC
e362320	ENSG00000155868.7	ENSG00000155868	MED7	0.031564801318086	1.79846601337664	1.47314812496446	0.141600874463007	0.414817313834103	Exon	DLPFC
e900326	ENSG00000103051.18	ENSG00000103051	COG4	0.0553102263667187	-0.434900908389869	1.47313444014176	0.141604562053205	0.414824547906348	Exon	DLPFC
e841769	ENSG00000140374.15	ENSG00000140374	ETFA	-0.0367006329137866	1.48370406273345	-1.47311116830987	0.141610833183595	0.414839350160239	Exon	DLPFC
e757591	ENSG00000123191.14	ENSG00000123191	ATP7B	0.0937872261231932	-2.57964093840475	1.47308757053291	0.141617192366186	0.414854410100203	Exon	DLPFC
e935357	ENSG00000196535.15	ENSG00000196535	MYO18A	-0.0523661056256117	1.06933692066587	-1.47308139252744	0.141618857265543	0.414855551851845	Exon	DLPFC
e874126	ENSG00000185710.9	ENSG00000185710	SMG1P4	-0.131287241197936	-2.58079945342831	-1.47307640955762	0.141620200127936	0.414855551851845	Exon	DLPFC
e453545	ENSG00000164692.17	ENSG00000164692	COL1A2	-0.161661913553769	-2.83851004954097	-1.47307256221186	0.1416212369573	0.414855551851845	Exon	DLPFC
e233829	ENSG00000163377.15	ENSG00000163377	FAM19A4	-0.077426015489204	-0.482831533922045	-1.47305784185058	0.141625204032734	0.414861006367287	Exon	DLPFC
e961142	ENSG00000263004.1	ENSG00000263004		-0.136527441672137	-2.98533569144139	-1.47305290196698	0.141626535329798	0.414861006367287	Exon	DLPFC
e1060064	ENSG00000118160.13	ENSG00000118160	SLC8A2	0.11168716448539	-1.63096601463102	1.47305209103932	0.141626753875467	0.414861006367287	Exon	DLPFC
e914401	ENSG00000074356.16	ENSG00000074356	NCBP3	-0.0778152347539012	-1.3164638670634	-1.47304576756616	0.141628458065597	0.414862429667233	Exon	DLPFC
e604187	ENSG00000107669.17	ENSG00000107669	ATE1	0.106897646933154	-2.85622920778077	1.47302891390366	0.141633000242536	0.414872165989315	Exon	DLPFC
e463831	ENSG00000091136.13	ENSG00000091136	LAMB1	0.0955819295533059	-1.46032463472069	1.47301905405787	0.141635657590302	0.414873616652612	Exon	DLPFC
e676843	ENSG00000084234.16	ENSG00000084234	APLP2	0.0439138295181199	3.09956497136538	1.47301803534802	0.141635932147128	0.414873616652612	Exon	DLPFC
e505152	ENSG00000185015.7	ENSG00000185015	CA13	0.0851064856671594	-1.65157590834677	1.47299492503782	0.141642160815483	0.414888292579701	Exon	DLPFC
e780562	ENSG00000100485.11	ENSG00000100485	SOS2	-0.0518074899247306	0.923161598409148	-1.47297605206705	0.141647247596997	0.41489962354816	Exon	DLPFC
e352949	ENSG00000120709.10	ENSG00000120709	FAM53C	0.0444202965578927	0.103791218664283	1.47296825367975	0.141649349516694	0.414902211424016	Exon	DLPFC
e938577	ENSG00000265356.2	ENSG00000265356		0.0895103715332785	0.24166308066534	1.4729340858005	0.141658559158142	0.414925618158625	Exon	DLPFC
e596771	ENSG00000196072.11	ENSG00000196072	BLOC1S2	0.0428974491641317	1.53080581290319	1.47289451363755	0.141669226052529	0.414953292826908	Exon	DLPFC
e858758	ENSG00000183751.14	ENSG00000183751	TBL3	-0.0778185546691929	-2.25275634303696	-1.472885113367	0.141671760038295	0.414957145697577	Exon	DLPFC
e561468	ENSG00000122140.10	ENSG00000122140	MRPS2	-0.0468767919875809	0.544604359588764	-1.47287874752809	0.141673476066764	0.414958602722418	Exon	DLPFC
e681970	ENSG00000139180.10	ENSG00000139180	NDUFA9	0.0450899943200684	1.22158568722716	1.47285641542553	0.141679496220833	0.414969411263932	Exon	DLPFC
e688967	ENSG00000111269.2	ENSG00000111269	CREBL2	0.0413550345916402	1.68864140278679	1.47285601747035	0.141679603500991	0.414969411263932	Exon	DLPFC
e396764	ENSG00000137269.14	ENSG00000137269	LRRC1	-0.11313273394361	-1.6971208016156	-1.47284020303223	0.141683866784089	0.414975771188011	Exon	DLPFC
e281317	ENSG00000237765.6	ENSG00000237765	FAM200B	0.0449668153427051	1.3822826615849	1.47283892181523	0.141684212181079	0.414975771188011	Exon	DLPFC
e810914	ENSG00000206149.10	ENSG00000206149	HERC2P9	-0.132709075977775	-2.53364523041526	-1.47283008664426	0.141686594029055	0.414978004739443	Exon	DLPFC
e63576	ENSG00000178104.19	ENSG00000178104	PDE4DIP	0.0385272837048899	2.18245176525633	1.47282705230882	0.141687412053825	0.414978004739443	Exon	DLPFC
e1147478	ENSG00000123131.12	ENSG00000123131	PRDX4	-0.0666246070454071	-0.335568486243913	-1.47280841888261	0.141692435508512	0.414989148295074	Exon	DLPFC
e803459	ENSG00000258498.7	ENSG00000258498	DIO3OS	-0.105480964130407	-1.90684243126151	-1.47278384539176	0.141699060577421	0.415004982430286	Exon	DLPFC
e532873	ENSG00000159884.11	ENSG00000159884	CCDC107	0.0575562384907935	-0.614760093924241	1.47277384588723	0.141701756534949	0.415009308900148	Exon	DLPFC
e815191	ENSG00000172575.11	ENSG00000172575	RASGRP1	0.0757900345394709	1.14698309242685	1.47276800513019	0.141703331274571	0.415010146391309	Exon	DLPFC
e1069483	ENSG00000167766.18	ENSG00000167766	ZNF83	-0.124736027377871	-1.82349721074536	-1.47276022929701	0.14170542775537	0.415010146391309	Exon	DLPFC
e193930	ENSG00000085982.13	ENSG00000085982	USP40	-0.0689379663638271	-1.06410396299381	-1.47275548590022	0.141706706657764	0.415010146391309	Exon	DLPFC
e227493	ENSG00000010327.10	ENSG00000010327	STAB1	-0.153742271240603	-2.54198719021445	-1.47274098532311	0.14171061632114	0.415010146391309	Exon	DLPFC
e406038	ENSG00000272102.1	ENSG00000272102		0.101883179784626	-1.28992487172333	1.47273524700768	0.141712163515762	0.415010146391309	Exon	DLPFC
e180342	ENSG00000138443.15	ENSG00000138443	ABI2	0.064553655425907	0.51324875911861	1.47273343210739	0.141712652861385	0.415010146391309	Exon	DLPFC
e841817	ENSG00000140374.15	ENSG00000140374	ETFA	-0.0639012772588431	-0.95444417681816	-1.47272799103852	0.141714119926781	0.415010146391309	Exon	DLPFC
e841857	ENSG00000140374.15	ENSG00000140374	ETFA	-0.0639012772588431	-0.95444417681816	-1.47272799103852	0.141714119926781	0.415010146391309	Exon	DLPFC
e841899	ENSG00000140374.15	ENSG00000140374	ETFA	-0.0639012772588431	-0.95444417681816	-1.47272799103852	0.141714119926781	0.415010146391309	Exon	DLPFC
e596758	ENSG00000196072.11	ENSG00000196072	BLOC1S2	0.0428958129770014	1.53127827939604	1.47272758348125	0.141714229816171	0.415010146391309	Exon	DLPFC
e678544	ENSG00000139044.10	ENSG00000139044	B4GALNT3	0.138802000801709	-3.16325077250616	1.47272267307589	0.141715553810591	0.415010454647838	Exon	DLPFC
e603663	ENSG00000227165.7	ENSG00000227165	WDR11-AS1	-0.121385942492718	-3.05243564201353	-1.47271324389583	0.141718096230669	0.415014330997445	Exon	DLPFC
e975512	ENSG00000161533.11	ENSG00000161533	ACOX1	-0.0437149450289171	0.169480376921229	-1.4726998296868	0.141721713207537	0.415021354038937	Exon	DLPFC
e1145733	ENSG00000182287.13	ENSG00000182287	AP1S2	-0.0918506909741278	1.56199058169117	-1.47269294746604	0.141723568941561	0.415023219337089	Exon	DLPFC
e192937	ENSG00000204120.14	ENSG00000204120	GIGYF2	-0.0217873138079757	3.39985904519602	-1.47268780324583	0.141724956050324	0.415023712293009	Exon	DLPFC
e646254	ENSG00000174851.14	ENSG00000174851	YIF1A	-0.0620652885150261	-0.307600032224124	-1.47267751751948	0.141727729567428	0.415028265128029	Exon	DLPFC
e109172	ENSG00000130508.10	ENSG00000130508	PXDN	0.0695285392900174	-0.689599014525982	1.47266807024425	0.141730277035442	0.415032155939795	Exon	DLPFC
e11769	ENSG00000185519.8	ENSG00000185519	FAM131C	0.121663542979582	-2.80795474004385	1.47264915480727	0.141735377709723	0.415043523235252	Exon	DLPFC
e105345	ENSG00000119285.10	ENSG00000119285	HEATR1	-0.0554001317408968	-0.819245426923695	-1.47264249203334	0.141737174405067	0.415045215381162	Exon	DLPFC
e1046306	ENSG00000167642.12	ENSG00000167642	SPINT2	0.0846170942347046	-1.12760125425489	1.47259868493805	0.141748987941051	0.415076239294988	Exon	DLPFC
e66720	ENSG00000143393.16	ENSG00000143393	PI4KB	-0.0270053297257762	2.84027256985475	-1.47257668580437	0.141754920772408	0.415085126329719	Exon	DLPFC
e459642	ENSG00000169871.12	ENSG00000169871	TRIM56	-0.136838828412866	-3.0960225408323	-1.47257650247949	0.141754970213142	0.415085126329719	Exon	DLPFC
e551868	ENSG00000119408.16	ENSG00000119408	NEK6	0.0611321529799679	-0.498887687609457	1.47257387161021	0.141755679731539	0.415085126329719	Exon	DLPFC
e300184	ENSG00000164024.11	ENSG00000164024	METAP1	0.0369559752457717	1.60251405118018	1.47256244636042	0.141758761035737	0.415090579569501	Exon	DLPFC
e1050258	ENSG00000105221.16	ENSG00000105221	AKT2	-0.0524765291732052	-0.283771995482654	-1.47254153624676	0.141764400470417	0.415100564081732	Exon	DLPFC
e322264	ENSG00000169862.18	ENSG00000169862	CTNND2	-0.0353462531044747	2.15601525171792	-1.47254076354286	0.141764608871126	0.415100564081732	Exon	DLPFC
e1045262	ENSG00000196967.10	ENSG00000196967	ZNF585A	-0.0892953550645269	-2.07393141580104	-1.47253454314567	0.141766286540719	0.415100799752832	Exon	DLPFC
e224577	ENSG00000114383.9	ENSG00000114383	TUSC2	0.0700354379990152	-1.11443060370455	1.47252604338695	0.141768578989313	0.415100799752832	Exon	DLPFC
e1133339	ENSG00000100106.19	ENSG00000100106	TRIOBP	-0.0915282609609052	-2.21655625490541	-1.4725228003882	0.141769453657903	0.415100799752832	Exon	DLPFC
e903429	ENSG00000183196.8	ENSG00000183196	CHST6	-0.12495099236089	-1.05526554931354	-1.47252238626022	0.141769565352585	0.415100799752832	Exon	DLPFC
e640845	ENSG00000257086.1	ENSG00000257086		0.103387490856389	-2.52249991312043	1.4725101135412	0.141772875465055	0.415104908161649	Exon	DLPFC
e922005	ENSG00000170049.9	ENSG00000170049	KCNAB3	0.0856124698656956	-1.58587137796558	1.47250245965444	0.141774939848382	0.415104908161649	Exon	DLPFC
e644971	ENSG00000172977.12	ENSG00000172977	KAT5	0.0916701932826379	-2.42795003517646	1.47250037321148	0.141775502601526	0.415104908161649	Exon	DLPFC
e819902	ENSG00000128881.16	ENSG00000128881	TTBK2	0.0396743575053017	4.03046240586754	1.47249613821262	0.141776644866148	0.415104908161649	Exon	DLPFC
e110798	ENSG00000151693.9	ENSG00000151693	ASAP2	0.0467413673766652	-0.209919627592	1.47249458591519	0.141777063553857	0.415104908161649	Exon	DLPFC
e394729	ENSG00000124608.4	ENSG00000124608	AARS2	0.0796109455839876	-2.00510380518323	1.47248501782922	0.141779644291677	0.415108895087678	Exon	DLPFC
e1010641	ENSG00000104969.9	ENSG00000104969	SGTA	-0.0525455630803872	-0.385238553196769	-1.47247311401243	0.141782855081621	0.415114726624571	Exon	DLPFC
e537274	ENSG00000188647.12	ENSG00000188647	PTAR1	-0.0483741443232259	1.05822298643352	-1.47246539332124	0.141784937596422	0.415115684551232	Exon	DLPFC
e417984	ENSG00000120256.9	ENSG00000120256	LRP11	0.0452490416745748	0.52332786074673	1.47245859435011	0.141786771513685	0.415115684551232	Exon	DLPFC
e724712	ENSG00000198707.14	ENSG00000198707	CEP290	0.0566655054567197	-0.0272450760879607	1.47245615309591	0.141787430008698	0.415115684551232	Exon	DLPFC
e1025034	ENSG00000196466.10	ENSG00000196466	ZNF799	-0.133355097006319	-2.7247987384983	-1.472453823333	0.141788058432655	0.415115684551232	Exon	DLPFC
e306753	ENSG00000138741.10	ENSG00000138741	TRPC3	0.0967538087330557	-2.10653614176772	1.47244549815431	0.141790304061442	0.415118690082077	Exon	DLPFC
e570043	ENSG00000086475.14	ENSG00000086475	SEPHS1	0.0433822303085087	-0.110516946212463	1.47243593501146	0.141792883651807	0.415122673290304	Exon	DLPFC
e152739	ENSG00000136731.12	ENSG00000136731	UGGT1	-0.0549286776628679	-0.38450500674026	-1.47242586594428	0.141795599750824	0.415124067664138	Exon	DLPFC
e622462	ENSG00000110768.11	ENSG00000110768	GTF2H1	0.0362422962228537	0.848156364515554	1.47242513078045	0.141795798060513	0.415124067664138	Exon	DLPFC
e250277	ENSG00000163781.12	ENSG00000163781	TOPBP1	0.0479687219898001	-0.140197568884683	1.47241022697981	0.141799818391595	0.415130796565094	Exon	DLPFC
e601909	ENSG00000169129.14	ENSG00000169129	AFAP1L2	-0.0557164920846572	-0.206874377163272	-1.47240757174693	0.141800534655392	0.415130796565094	Exon	DLPFC
e54875	ENSG00000168765.15	ENSG00000168765	GSTM4	0.0410765874785679	1.32229868588285	1.47239731246249	0.141803302180495	0.415135329685132	Exon	DLPFC
e178867	ENSG00000082146.12	ENSG00000082146	STRADB	-0.04391759764134	1.8821053947089	-1.47237632739404	0.14180896320253	0.415148333492419	Exon	DLPFC
e359065	ENSG00000164284.14	ENSG00000164284	GRPEL2	0.0668876719466767	-1.02937877829417	1.47236246615484	0.141812702565452	0.415155711432284	Exon	DLPFC
e444271	ENSG00000106133.17	ENSG00000106133	NSUN5P2	0.0617727972376887	-0.486415675669278	1.47235211215974	0.141815495824612	0.415157514439919	Exon	DLPFC
e533115	ENSG00000107175.11	ENSG00000107175	CREB3	0.0427675961414019	0.681903099373348	1.47235102905962	0.141815788021458	0.415157514439919	Exon	DLPFC
e18539	ENSG00000130695.13	ENSG00000130695	CEP85	-0.0877287717078137	-0.803684744186881	-1.47234280752485	0.141818006027803	0.415157514439919	Exon	DLPFC
e403937	ENSG00000146281.5	ENSG00000146281	PM20D2	0.0643146762274868	-1.09995301662361	1.47234210663583	0.141818195114937	0.415157514439919	Exon	DLPFC
e878344	ENSG00000184110.14	ENSG00000184110	EIF3C	-0.202691019151604	-3.27747962677172	-1.47233686701382	0.141819608676022	0.415158083507511	Exon	DLPFC
e567431	ENSG00000196139.13	ENSG00000196139	AKR1C3	-0.113660360842437	-1.67149028841995	-1.47232444223301	0.141822960714439	0.415164327151669	Exon	DLPFC
e549810	ENSG00000136861.17	ENSG00000136861	CDK5RAP2	-0.0738283405004095	-1.06404675020511	-1.47231953842802	0.141824283711758	0.415164631042064	Exon	DLPFC
e917966	ENSG00000108590.10	ENSG00000108590	MED31	0.0701430554979802	-1.08785353278981	1.47231070426101	0.141826667105291	0.41516803901637	Exon	DLPFC
e940827	ENSG00000278540.4	ENSG00000278540	ACACA	0.0491110406643285	-0.125023399698198	1.47229599282178	0.141830636212374	0.41517470681191	Exon	DLPFC
e13310	ENSG00000127481.14	ENSG00000127481	UBR4	-0.039956223577097	1.18577476911894	-1.47229322363723	0.141831383340566	0.41517470681191	Exon	DLPFC
e58994	ENSG00000163399.15	ENSG00000163399	ATP1A1	0.0637459163481061	3.15404527061587	1.47228212308234	0.141834378309574	0.415179904825421	Exon	DLPFC
e134071	ENSG00000003137.8	ENSG00000003137	CYP26B1	-0.0964723732137208	-1.45994861840949	-1.47226989331247	0.141837678001266	0.415185994731106	Exon	DLPFC
e889934	ENSG00000159579.13	ENSG00000159579	RSPRY1	-0.0492082213672477	-0.429101006418178	-1.4722535562407	0.141842085968911	0.415191054340896	Exon	DLPFC
e1081527	ENSG00000101384.11	ENSG00000101384	JAG1	-0.0753143110187548	-0.864117146279417	-1.47224537776969	0.141844292673058	0.415191054340896	Exon	DLPFC
e549805	ENSG00000136861.17	ENSG00000136861	CDK5RAP2	-0.0673182553644549	-0.312492388725497	-1.47224082632789	0.141845520748488	0.415191054340896	Exon	DLPFC
e23309	ENSG00000160050.14	ENSG00000160050	CCDC28B	0.0760287948375278	-1.30253570867904	1.47223865080263	0.141846107754194	0.415191054340896	Exon	DLPFC
e886024	ENSG00000102924.11	ENSG00000102924	CBLN1	0.0976795086991888	-1.81234295216823	1.47223401340941	0.141847359033571	0.415191054340896	Exon	DLPFC
e112460	ENSG00000162981.13	ENSG00000162981	FAM84A	0.112084248501561	-2.46728589478432	1.47223367698072	0.141847449810392	0.415191054340896	Exon	DLPFC
e247605	ENSG00000251474.6	ENSG00000251474	RPL32P3	-0.0486682215470017	1.35811083633302	-1.47223185534124	0.141847941334775	0.415191054340896	Exon	DLPFC
e1118991	ENSG00000184702.17	ENSG00000184702	SEPT5	0.0750821856150968	3.92750227659777	1.47222657109824	0.141849367164554	0.415191347744497	Exon	DLPFC
e971663	ENSG00000109065.11	ENSG00000109065	NAT9	0.0723980024007929	-1.07779078457039	1.47222244648063	0.14185048010414	0.415191347744497	Exon	DLPFC
e517477	ENSG00000066827.15	ENSG00000066827	ZFAT	-0.0417287656625994	0.998093621341178	-1.47219665330065	0.141857439993248	0.415206130293468	Exon	DLPFC
e335895	ENSG00000214944.9	ENSG00000214944	ARHGEF28	0.08793898958709	-1.97334373853876	1.47219469214658	0.141857969190995	0.415206130293468	Exon	DLPFC
e1077563	ENSG00000270299.1	ENSG00000270299		0.059781286724238	3.70685041957575	1.47217523379134	0.141863219915445	0.415215054351859	Exon	DLPFC
e711469	ENSG00000123411.14	ENSG00000123411	IKZF4	-0.107401711034326	-2.63053306947216	-1.47217122378037	0.141864302012309	0.415215054351859	Exon	DLPFC
e500565	ENSG00000198363.16	ENSG00000198363	ASPH	0.0546844998763728	0.568501759989952	1.47216983728228	0.141864676158711	0.415215054351859	Exon	DLPFC
e871214	ENSG00000157106.16	ENSG00000157106	SMG1	-0.0478757702650249	-0.0423187402323839	-1.47215034292355	0.141869936790485	0.415226882476701	Exon	DLPFC
e991453	ENSG00000167088.10	ENSG00000167088	SNRPD1	0.0413346610197416	1.83585135184283	1.47213256818626	0.141874733506594	0.415237352615141	Exon	DLPFC
e354564	ENSG00000113068.9	ENSG00000113068	PFDN1	0.0265289557985023	3.44033110296575	1.47211603831938	0.141879194392456	0.415246461326914	Exon	DLPFC
e376489	ENSG00000112242.14	ENSG00000112242	E2F3	0.0518188915224083	2.6777534839569	1.47211199880229	0.141880284546221	0.415246461326914	Exon	DLPFC
e162840	ENSG00000184611.11	ENSG00000184611	KCNH7	0.0699447076272897	-0.515283544008021	1.47210121652943	0.14188319441463	0.41525140876517	Exon	DLPFC
e239698	ENSG00000240891.7	ENSG00000240891	PLCXD2	0.077923379048512	0.623801407834198	1.47209485625277	0.141884910917366	0.415252746479135	Exon	DLPFC
e1045714	ENSG00000188227.12	ENSG00000188227	ZNF793	0.10832374743357	-2.89230964834342	1.47208959213146	0.141886331603318	0.415252746479135	Exon	DLPFC
e530160	ENSG00000107201.9	ENSG00000107201	DDX58	-0.0976625035547006	-1.34724890067883	-1.47208534222134	0.141887478581017	0.415252746479135	Exon	DLPFC
e419625	ENSG00000227627.2	ENSG00000227627		-0.0864529108719998	-0.244326289017056	-1.47207951185855	0.141889052107364	0.415252746479135	Exon	DLPFC
e1026940	ENSG00000141837.19	ENSG00000141837	CACNA1A	0.0854512128665034	0.563474727395352	1.47207693076239	0.141889748710308	0.415252746479135	Exon	DLPFC
e728222	ENSG00000185046.18	ENSG00000185046	ANKS1B	-0.0347911630658471	2.11913235820008	-1.47207071096734	0.141891427359702	0.415252785054614	Exon	DLPFC
e545071	ENSG00000095383.19	ENSG00000095383	TBC1D2	-0.114011007158739	-0.94623923010731	-1.47206384953584	0.141893279196987	0.415252785054614	Exon	DLPFC
e912042	ENSG00000174238.14	ENSG00000174238	PITPNA	0.074051668012833	-1.16618630079767	1.47205858545005	0.141894699937987	0.415252785054614	Exon	DLPFC
e912061	ENSG00000174238.14	ENSG00000174238	PITPNA	0.074051668012833	-1.16618630079767	1.47205858545005	0.141894699937987	0.415252785054614	Exon	DLPFC
e354562	ENSG00000113068.9	ENSG00000113068	PFDN1	0.0265141516175193	3.44114709606283	1.47204852157596	0.14189741613979	0.415252785054614	Exon	DLPFC
e827349	ENSG00000137766.16	ENSG00000137766	UNC13C	0.0615769850219128	0.553382922966606	1.47204750282888	0.141897691098033	0.415252785054614	Exon	DLPFC
e543616	ENSG00000185920.15	ENSG00000185920	PTCH1	-0.0859328113628524	-1.70627094955387	-1.47204525417549	0.141898298007524	0.415252785054614	Exon	DLPFC
e878834	ENSG00000178188.14	ENSG00000178188	SH2B1	0.0396766230429992	0.522836580001418	1.47203071829116	0.141902221277696	0.415259259864413	Exon	DLPFC
e305976	ENSG00000145390.11	ENSG00000145390	USP53	-0.0721693740758511	-1.2665479712288	-1.47201979637352	0.141905169184615	0.415259259864413	Exon	DLPFC
e480884	ENSG00000146918.19	ENSG00000146918	NCAPG2	-0.0916998687540123	-2.53962619523833	-1.47201698352084	0.141905928402151	0.415259259864413	Exon	DLPFC
e523982	ENSG00000182307.12	ENSG00000182307	C8orf33	0.0301777373189914	3.21174050814025	1.47201682945439	0.141905969986346	0.415259259864413	Exon	DLPFC
e102062	ENSG00000143774.16	ENSG00000143774	GUK1	0.0356402207071234	3.68470204779296	1.47201428869926	0.141906655764836	0.415259259864413	Exon	DLPFC
e1075978	ENSG00000121417.13	ENSG00000121417	ZNF211	0.0738349978313674	-1.96879453689877	1.47200842603489	0.141908238173885	0.415259259864413	Exon	DLPFC
e956990	ENSG00000204584.1	ENSG00000204584		-0.0822148833314362	-0.677825957071053	-1.47199932189567	0.141910695525964	0.415259259864413	Exon	DLPFC
e784863	ENSG00000100592.15	ENSG00000100592	DAAM1	0.0556324367357728	0.756659924872569	1.47199777798364	0.141911112255648	0.415259259864413	Exon	DLPFC
e895962	ENSG00000280214.1	ENSG00000280214		0.0671039061698674	-0.299955852067299	1.47199639433636	0.14191148572779	0.415259259864413	Exon	DLPFC
e450263	ENSG00000153993.13	ENSG00000153993	SEMA3D	-0.108559688625583	-2.64007345215709	-1.47198872311952	0.141913556345686	0.415259292344414	Exon	DLPFC
e1040832	ENSG00000089335.20	ENSG00000089335	ZNF302	-0.0477503703761879	0.929129899483481	-1.47198731749063	0.141913935756121	0.415259292344414	Exon	DLPFC
e416895	ENSG00000270638.1	ENSG00000270638		-0.0886001529098749	-1.41258872572223	-1.47197408868908	0.141917506541597	0.415266172567852	Exon	DLPFC
e919149	ENSG00000040633.12	ENSG00000040633	PHF23	0.0696591326489708	-1.38710743605111	1.4719588023016	0.141921632807459	0.415274678055551	Exon	DLPFC
e718753	ENSG00000155974.11	ENSG00000155974	GRIP1	0.0697165531181265	-1.2494059484794	1.4719505989821	0.141923847173705	0.41527722481978	Exon	DLPFC
e1135432	ENSG00000100346.17	ENSG00000100346	CACNA1I	0.125934186467362	-1.46543171413638	1.47194654236793	0.14192494220728	0.41527722481978	Exon	DLPFC
e225285	ENSG00000088538.12	ENSG00000088538	DOCK3	0.0505354545145757	2.15981447641299	1.4719396416652	0.141926804982888	0.415279107000429	Exon	DLPFC
e619867	ENSG00000187079.15	ENSG00000187079	TEAD1	-0.0571150880155075	-0.404507887773982	-1.4719340076319	0.141928325847748	0.415279988723408	Exon	DLPFC
e493847	ENSG00000085788.13	ENSG00000085788	DDHD2	0.0411418357687399	1.12131404978259	1.47192624277071	0.141930421934153	0.41528255350572	Exon	DLPFC
e304604	ENSG00000138658.15	ENSG00000138658	ZGRF1	0.0918101437475052	-1.85195164273608	1.47190188333328	0.141936997800428	0.41529822578224	Exon	DLPFC
e1077560	ENSG00000271303.1	ENSG00000271303	SRXN1	0.0597697338302873	3.70687477798258	1.47189190816708	0.141939690679167	0.415302536523495	Exon	DLPFC
e255480	ENSG00000018408.14	ENSG00000018408	WWTR1	-0.106007167226772	-1.21968412056154	-1.47187838166079	0.141943342334527	0.415309652459162	Exon	DLPFC
e734548	ENSG00000111237.18	ENSG00000111237	VPS29	0.0419514913245208	3.09863659616029	1.47187292105306	0.141944816516756	0.415310397295053	Exon	DLPFC
e875878	ENSG00000090905.18	ENSG00000090905	TNRC6A	-0.0260360871332793	3.57531635925894	-1.47186155873604	0.141947884001802	0.415315803856113	Exon	DLPFC
e656646	ENSG00000078124.11	ENSG00000078124	ACER3	-0.0609605104059171	0.319056323626747	-1.47182750758618	0.141957077097913	0.415338179483353	Exon	DLPFC
e27258	ENSG00000214114.8	ENSG00000214114	MYCBP	-0.0931880757579218	-2.16064719346532	-1.47182419666071	0.141957971002826	0.415338179483353	Exon	DLPFC
e739113	ENSG00000122966.14	ENSG00000122966	CIT	0.0762854406401264	0.807241316212224	1.47180473300351	0.141963226013745	0.415349985836775	Exon	DLPFC
e1076292	ENSG00000166704.11	ENSG00000166704	ZNF606	-0.0464016373565105	1.41295525049036	-1.47178964343445	0.141967300163789	0.415358337104341	Exon	DLPFC
e915555	ENSG00000141480.17	ENSG00000141480	ARRB2	0.0411098589194565	0.399066981480439	1.47176100780545	0.141975031967821	0.415377389453432	Exon	DLPFC
e2200	ENSG00000221978.11	ENSG00000221978	CCNL2	-0.0372772164730644	2.53292699075294	-1.47173617758308	0.141981736550503	0.415393436151939	Exon	DLPFC
e903089	ENSG00000103091.14	ENSG00000103091	WDR59	-0.0875113951853389	-1.90848102023065	-1.47172745628216	0.141984091508152	0.415394236988886	Exon	DLPFC
e34293	ENSG00000159592.10	ENSG00000159592	GPBP1L1	-0.0347230665184362	1.31851476572757	-1.47172612866742	0.141984449998192	0.415394236988886	Exon	DLPFC
e253156	ENSG00000155903.11	ENSG00000155903	RASA2	0.0486737851156728	0.0235426932590117	1.47171835582007	0.141986548880408	0.415394380492048	Exon	DLPFC
e44958	ENSG00000116783.14	ENSG00000116783	TNNI3K	-0.100525829667738	-2.28260376541925	-1.47169509928521	0.141992828926336	0.415394380492048	Exon	DLPFC
e686122	ENSG00000059804.15	ENSG00000059804	SLC2A3	0.0658480072958969	0.711266409973765	1.4716911984443	0.141993882305447	0.415394380492048	Exon	DLPFC
e357041	ENSG00000145819.15	ENSG00000145819	ARHGAP26	0.0816987838001887	-1.63130250274453	1.47169075410885	0.141994002293723	0.415394380492048	Exon	DLPFC
e64021	ENSG00000178104.19	ENSG00000178104	PDE4DIP	0.224615104888113	-2.93926131378065	1.47169016224443	0.14199416212082	0.415394380492048	Exon	DLPFC
e646039	ENSG00000174996.11	ENSG00000174996	KLC2	0.068632196945976	1.55573863662566	1.47168844258048	0.141994626499743	0.415394380492048	Exon	DLPFC
e607803	ENSG00000130643.8	ENSG00000130643	CALY	0.109787017865161	-0.176594419976184	1.47168714250356	0.14199497757395	0.415394380492048	Exon	DLPFC
e453757	ENSG00000127990.15	ENSG00000127990	SGCE	-0.0602808857825071	-0.420163921820247	-1.471679285388	0.141997099332363	0.415394380492048	Exon	DLPFC
e1040750	ENSG00000126261.12	ENSG00000126261	UBA2	0.0433887016073641	0.978337431270141	1.47167862976186	0.141997276380664	0.415394380492048	Exon	DLPFC
e233548	ENSG00000151276.23	ENSG00000151276	MAGI1	0.0443432512359438	0.510590384898738	1.47167627454905	0.14199791239458	0.415394380492048	Exon	DLPFC
e618787	ENSG00000072952.18	ENSG00000072952	MRVI1	-0.0839943946837302	-0.13668828677151	-1.47166841978311	0.142000033552307	0.415394380492048	Exon	DLPFC
e401161	ENSG00000112701.17	ENSG00000112701	SENP6	-0.028996323924257	2.01786792923597	-1.47166764605357	0.142000242497144	0.415394380492048	Exon	DLPFC
e923178	ENSG00000133026.12	ENSG00000133026	MYH10	0.0639241639913059	1.93226609769887	1.47166722115273	0.142000357241261	0.415394380492048	Exon	DLPFC
e830088	ENSG00000128915.11	ENSG00000128915	ICE2	-0.0663371344451101	-1.15913425183521	-1.47165774515248	0.142002916245837	0.415397977651163	Exon	DLPFC
e676837	ENSG00000084234.16	ENSG00000084234	APLP2	0.0448387025692795	2.01201898925418	1.47165363334913	0.142004026654042	0.415397977651163	Exon	DLPFC
e681124	ENSG00000053702.14	ENSG00000053702	NRIP2	-0.130576460928178	-3.00043794938718	-1.47164257105493	0.142007014102108	0.415403148218661	Exon	DLPFC
e106954	ENSG00000117020.16	ENSG00000117020	AKT3	-0.0550754925098146	-0.731215082097766	-1.47163688563879	0.14200854950641	0.415404071172137	Exon	DLPFC
e189428	ENSG00000116120.9	ENSG00000116120	FARSB	0.0616674787666035	0.162154459974278	1.47161372832958	0.142014803504953	0.415418796845063	Exon	DLPFC
e617933	ENSG00000184014.7	ENSG00000184014	DENND5A	-0.0516805229045001	1.64617667099779	-1.47159986914763	0.142018546498408	0.4154261771874	Exon	DLPFC
e275609	ENSG00000090316.15	ENSG00000090316	MAEA	0.0450612493313004	0.112157530462893	1.47158559821681	0.14202240077371	0.415433882916731	Exon	DLPFC
e47890	ENSG00000122417.15	ENSG00000122417	ODF2L	0.0527877156051684	0.105124600143388	1.47155079200878	0.142031801529561	0.415457812546969	Exon	DLPFC
e404139	ENSG00000135299.16	ENSG00000135299	ANKRD6	0.053815509678246	1.65576702632758	1.47153768110528	0.142035342758009	0.415464602185385	Exon	DLPFC
e550659	ENSG00000148180.18	ENSG00000148180	GSN	-0.148589165461478	-0.830972820303737	-1.47152889618745	0.142037715584603	0.415465086825605	Exon	DLPFC
e1106628	ENSG00000166979.12	ENSG00000166979	EVA1C	-0.101725683381254	-2.69442927373636	-1.47152803357548	0.142037948579736	0.415465086825605	Exon	DLPFC
e203241	ENSG00000163703.17	ENSG00000163703	CRELD1	0.0655830925104245	-0.365185865826896	1.47150292477625	0.142044730701547	0.415477845734886	Exon	DLPFC
e14307	ENSG00000090432.6	ENSG00000090432	MUL1	-0.029211444764954	2.32247858712603	-1.47150285048283	0.142044750769267	0.415477845734886	Exon	DLPFC
e865472	ENSG00000103174.11	ENSG00000103174	NAGPA	0.0720823027032229	0.432985298799316	1.47149695700109	0.142046342690242	0.415478933276105	Exon	DLPFC
e283144	ENSG00000281028.1	ENSG00000281028		-0.0994829832353862	-2.12272449235763	-1.47146112278002	0.142056022366246	0.415501743216762	Exon	DLPFC
e893798	ENSG00000159593.14	ENSG00000159593	NAE1	0.0783276616690075	-1.73196300671257	1.47145467707783	0.142057763557806	0.415501743216762	Exon	DLPFC
e105126	ENSG00000116977.18	ENSG00000116977	LGALS8	0.0479440194766693	1.40077458571427	1.47144584476211	0.142060149477206	0.415501743216762	Exon	DLPFC
e326310	ENSG00000164190.16	ENSG00000164190	NIPBL	-0.0386084033750745	1.6726164353612	-1.47144338071482	0.142060815108633	0.415501743216762	Exon	DLPFC
e170202	ENSG00000155657.25	ENSG00000155657	TTN	-0.13177152857176	-2.82026836622001	-1.47143868647421	0.142062083205435	0.415501743216762	Exon	DLPFC
e390283	ENSG00000198937.8	ENSG00000198937	CCDC167	-0.0736820016965961	-1.68130612457984	-1.47143247086832	0.142063762295548	0.415501743216762	Exon	DLPFC
e832827	ENSG00000166855.9	ENSG00000166855	CLPX	-0.039858214558669	0.980826868230197	-1.47143189853049	0.142063916908243	0.415501743216762	Exon	DLPFC
e1086983	ENSG00000125967.16	ENSG00000125967	NECAB3	0.0691849262610188	0.0779861063872335	1.47142828594204	0.142064892824425	0.415501743216762	Exon	DLPFC
e479862	ENSG00000214106.7	ENSG00000214106	PAXIP1-AS2	0.106109707674173	-2.54508280595261	1.47142308091522	0.142066298936083	0.415501743216762	Exon	DLPFC
e508743	ENSG00000132561.13	ENSG00000132561	MATN2	-0.0752008932198247	0.127674344306736	-1.47142291836842	0.14206634284745	0.415501743216762	Exon	DLPFC
e405336	ENSG00000112237.12	ENSG00000112237	CCNC	0.0511255180353605	0.333826948212513	1.47141090054927	0.142069589442264	0.415504181236085	Exon	DLPFC
e397338	ENSG00000151914.19	ENSG00000151914	DST	-0.0508093868093509	3.30723437064741	-1.47140950271808	0.142069967067861	0.415504181236085	Exon	DLPFC
e361983	ENSG00000155508.13	ENSG00000155508	CNOT8	-0.0947066122210865	-2.48082685913752	-1.47140628258402	0.142070836993482	0.415504181236085	Exon	DLPFC
e968801	ENSG00000171634.16	ENSG00000171634	BPTF	-0.0488463385447897	0.243389696168557	-1.4714000055235	0.142072532765676	0.415505572143811	Exon	DLPFC
e674956	ENSG00000149557.12	ENSG00000149557	FEZ1	-0.0379605845324592	4.63890632763107	-1.47138010458308	0.14207790918496	0.415517727361965	Exon	DLPFC
e265236	ENSG00000161204.11	ENSG00000161204	ABCF3	0.042536388455742	0.661903882547495	1.47135201094486	0.142085499202863	0.415536356154437	Exon	DLPFC
e401562	ENSG00000270362.1	ENSG00000270362	HMGN3-AS1	-0.0588050927214766	-0.450526788143914	-1.47133853987627	0.142089138773049	0.415543431438458	Exon	DLPFC
e146401	ENSG00000115652.14	ENSG00000115652	UXS1	0.0434619512463771	0.376442875387348	1.47132599331034	0.142092528628736	0.415549776310591	Exon	DLPFC
e132753	ENSG00000075340.22	ENSG00000075340	ADD2	0.0859853128878184	1.82755680709426	1.47127464236145	0.142106403378454	0.415583214819964	Exon	DLPFC
e132798	ENSG00000075340.22	ENSG00000075340	ADD2	0.0859853128878184	1.82755680709426	1.47127464236145	0.142106403378454	0.415583214819964	Exon	DLPFC
e760480	ENSG00000102471.13	ENSG00000102471	NDFIP2	0.054315589627783	0.679653170443731	1.47125635170286	0.142111345668221	0.415593887977051	Exon	DLPFC
e1161444	ENSG00000165288.10	ENSG00000165288	BRWD3	0.0474806678299494	-0.37073132336222	1.47125210234374	0.142112493899766	0.415593887977051	Exon	DLPFC
e555463	ENSG00000106976.20	ENSG00000106976	DNM1	0.109197371737058	-1.98753782431409	1.47122704543136	0.142119264745595	0.415604808335457	Exon	DLPFC
e589269	ENSG00000151208.16	ENSG00000151208	DLG5	-0.0428445089634338	0.56895461821745	-1.47122372107143	0.142120163068446	0.415604808335457	Exon	DLPFC
e351385	ENSG00000113621.14	ENSG00000113621	TXNDC15	0.037323173728853	3.91517074054876	1.47122030338324	0.142121086615426	0.415604808335457	Exon	DLPFC
e331378	ENSG00000152931.7	ENSG00000152931	PART1	0.101850212837321	4.2941679896751	1.47122021671172	0.142121110036352	0.415604808335457	Exon	DLPFC
e463771	ENSG00000091140.12	ENSG00000091140	DLD	0.0454643897125616	1.12359006147699	1.47120515888534	0.14212517910277	0.415609980609039	Exon	DLPFC
e761178	ENSG00000102595.18	ENSG00000102595	UGGT2	-0.082293620499784	-2.10156970596471	-1.47120463843125	0.142125319746339	0.415609980609039	Exon	DLPFC
e1047167	ENSG00000196218.12	ENSG00000196218	RYR1	-0.132356519731279	-2.99830081199215	-1.47118373183781	0.142130969474476	0.415622932685833	Exon	DLPFC
e104219	ENSG00000232166.1	ENSG00000232166		0.0885239984039023	-1.5901020123116	1.47117721652975	0.142132730185014	0.415624512275397	Exon	DLPFC
e1154614	ENSG00000171365.15	ENSG00000171365	CLCN5	0.079436717448495	-2.17625636966222	1.47115951546917	0.142137513841741	0.415634931460798	Exon	DLPFC
e1167333	ENSG00000207175.1	ENSG00000207175	RNU1-67P	0.184256570645314	-0.895666875963469	1.47115086279043	0.14213985224652	0.415638200184612	Exon	DLPFC
e333778	ENSG00000152942.18	ENSG00000152942	RAD17	-0.0984463022634743	-2.64252557871312	-1.47113397782347	0.142144415530087	0.415640165535166	Exon	DLPFC
e339857	ENSG00000247828.7	ENSG00000247828	TMEM161B-AS1	0.0664162465916114	0.372852619649701	1.47111866171346	0.142148554916521	0.415640165535166	Exon	DLPFC
e541380	ENSG00000148082.9	ENSG00000148082	SHC3	0.0712173085692623	1.15045836824335	1.47111278531971	0.142150143116297	0.415640165535166	Exon	DLPFC
e20931	ENSG00000120656.11	ENSG00000120656	TAF12	-0.0700720257898052	-0.497311739464915	-1.47110931448557	0.142151081177295	0.415640165535166	Exon	DLPFC
e96416	ENSG00000082512.14	ENSG00000082512	TRAF5	0.0863649234499613	-1.93666704566182	1.47110780936115	0.142151487968172	0.415640165535166	Exon	DLPFC
e38328	ENSG00000157184.6	ENSG00000157184	CPT2	-0.0741890060998405	-0.917316489016983	-1.47110749052999	0.142151574138977	0.415640165535166	Exon	DLPFC
e681896	ENSG00000010219.13	ENSG00000010219	DYRK4	-0.0431394187656261	0.545290189467271	-1.47110592263807	0.142151997895217	0.415640165535166	Exon	DLPFC
e224573	ENSG00000114383.9	ENSG00000114383	TUSC2	0.0699472306214429	-1.11506902316843	1.47110114559743	0.142153288998369	0.415640165535166	Exon	DLPFC
e224584	ENSG00000114383.9	ENSG00000114383	TUSC2	0.0699472306214429	-1.11506902316843	1.47110114559743	0.142153288998369	0.415640165535166	Exon	DLPFC
e101014	ENSG00000143801.16	ENSG00000143801	PSEN2	0.0622282868496868	-1.1837505296166	1.47109989765329	0.142153626284952	0.415640165535166	Exon	DLPFC
e151257	ENSG00000074054.17	ENSG00000074054	CLASP1	0.0705602599732996	-1.03660034830866	1.47109869708744	0.142153950767012	0.415640165535166	Exon	DLPFC
e1032294	ENSG00000099331.13	ENSG00000099331	MYO9B	-0.0975884418934807	-0.750063431635432	-1.4710851201134	0.142157620313515	0.415643805977039	Exon	DLPFC
e200836	ENSG00000134109.10	ENSG00000134109	EDEM1	-0.0915379821577804	-2.35139765164562	-1.47108407402612	0.142157903050084	0.415643805977039	Exon	DLPFC
e1008986	ENSG00000115255.10	ENSG00000115255	REEP6	-0.0652431970876236	-1.65035154359152	-1.47107739819765	0.142159707403857	0.415643805977039	Exon	DLPFC
e314113	ENSG00000145414.8	ENSG00000145414	NAF1	-0.0620886659070334	-0.864869654092504	-1.47107602625898	0.142160078215859	0.415643805977039	Exon	DLPFC
e606479	ENSG00000150760.12	ENSG00000150760	DOCK1	-0.0790353959156802	-0.378903742432283	-1.47106469592638	0.142163140643163	0.415646637478568	Exon	DLPFC
e954285	ENSG00000141279.15	ENSG00000141279	NPEPPS	0.0354321874786009	2.31540713833177	1.47106341130823	0.142163487860336	0.415646637478568	Exon	DLPFC
e119009	ENSG00000171094.15	ENSG00000171094	ALK	-0.0907257683699413	-2.27403821915365	-1.47105786046851	0.142164988194538	0.415647455331654	Exon	DLPFC
e181514	ENSG00000118246.13	ENSG00000118246	FASTKD2	0.0530798344273959	-0.764565125835364	1.47105025555583	0.142167043743106	0.415649896435752	Exon	DLPFC
e327539	ENSG00000132356.11	ENSG00000132356	PRKAA1	-0.0370568936030479	3.55896138951308	-1.47102823683177	0.142172995361697	0.41566108369701	Exon	DLPFC
e745684	ENSG00000060709.14	ENSG00000060709	RIMBP2	0.0928638742305916	-0.0562461368796603	1.47101845547041	0.142175639306419	0.41566108369701	Exon	DLPFC
e704943	ENSG00000184271.16	ENSG00000184271	POU6F1	0.045425396215825	3.61472560138069	1.47101803574455	0.142175752761002	0.41566108369701	Exon	DLPFC
e704949	ENSG00000184271.16	ENSG00000184271	POU6F1	0.045425396215825	3.61472560138069	1.47101803574455	0.142175752761002	0.41566108369701	Exon	DLPFC
e391318	ENSG00000001167.14	ENSG00000001167	NFYA	-0.0670445375456141	-0.359905405616613	-1.47100677465121	0.142178796732576	0.415666414280564	Exon	DLPFC
e90529	ENSG00000174307.6	ENSG00000174307	PHLDA3	-0.0535332441964331	2.33626911891646	-1.47099966348444	0.142180718968756	0.415668465354443	Exon	DLPFC
e153847	ENSG00000136002.17	ENSG00000136002	ARHGEF4	0.0379809348761108	2.00680231118964	1.47099340168896	0.142182411625983	0.415669845219735	Exon	DLPFC
e1162086	ENSG00000147202.17	ENSG00000147202	DIAPH2	0.062030885790555	-0.780062023484351	1.47098497690367	0.142184688996315	0.415672934453634	Exon	DLPFC
e187579	ENSG00000198925.10	ENSG00000198925	ATG9A	-0.0514332486150573	-0.346650326234924	-1.47096960642668	0.142188843983971	0.415678580277607	Exon	DLPFC
e89323	ENSG00000081237.18	ENSG00000081237	PTPRC	-0.158911578802352	-3.0520680731601	-1.47096880144007	0.142189061592643	0.415678580277607	Exon	DLPFC
e223137	ENSG00000182179.11	ENSG00000182179	UBA7	-0.132661237917725	-2.92103916193645	-1.4709505709682	0.142193989828826	0.415689418889029	Exon	DLPFC
e1039926	ENSG00000121289.17	ENSG00000121289	CEP89	0.0957094018145226	-2.84874676882539	1.47092715149971	0.142200320997694	0.41570071332371	Exon	DLPFC
e741239	ENSG00000188735.12	ENSG00000188735	TMEM120B	0.0751033849911323	-1.52019406573511	1.47092332937727	0.14220135428271	0.41570071332371	Exon	DLPFC
e74883	ENSG00000132692.18	ENSG00000132692	BCAN	-0.0623331300981271	2.26746692061246	-1.47092273276391	0.142201515573629	0.41570071332371	Exon	DLPFC
e294766	ENSG00000138759.17	ENSG00000138759	FRAS1	0.106196190148054	-1.46514256914846	1.47091645456372	0.142203212856746	0.415702106340247	Exon	DLPFC
e487562	ENSG00000158856.17	ENSG00000158856	DMTN	0.0821808577553706	2.62651320771532	1.47089653168935	0.142208599019456	0.415714282927848	Exon	DLPFC
e525899	ENSG00000106993.11	ENSG00000106993	CDC37L1	0.0486357074285509	0.367878397274366	1.4708908447689	0.142210136511152	0.415715208694354	Exon	DLPFC
e199220	ENSG00000168395.15	ENSG00000168395	ING5	0.0539959978608911	-0.906482540761875	1.47086018843399	0.142218424848662	0.41573251219441	Exon	DLPFC
e142766	ENSG00000196912.12	ENSG00000196912	ANKRD36B	-0.0565231353241987	0.404302849627616	-1.47084588787983	0.142222291316258	0.41573251219441	Exon	DLPFC
e527199	ENSG00000107186.16	ENSG00000107186	MPDZ	-0.0403238321689532	1.96139175970099	-1.47084487180179	0.142222566038264	0.41573251219441	Exon	DLPFC
e771215	ENSG00000100836.10	ENSG00000100836	PABPN1	0.0337032142428174	1.97582243145702	1.47084244283212	0.14222322277237	0.41573251219441	Exon	DLPFC
e405089	ENSG00000112234.8	ENSG00000112234	FBXL4	-0.037863075514572	3.23812819553881	-1.47083980681441	0.142223935489861	0.41573251219441	Exon	DLPFC
e906749	ENSG00000131143.8	ENSG00000131143	COX4I1	0.0690954373016107	2.37817698517106	1.47083750842942	0.142224556921613	0.41573251219441	Exon	DLPFC
e1081334	ENSG00000132623.15	ENSG00000132623	ANKEF1	0.0884689763075913	-2.0086483474492	1.47083734257535	0.142224601764916	0.41573251219441	Exon	DLPFC
e1153929	ENSG00000196998.17	ENSG00000196998	WDR45	0.0432756833287699	0.361409225057493	1.47081682575717	0.142230149146521	0.415743229516454	Exon	DLPFC
e334384	ENSG00000253816.3	ENSG00000253816		-0.118128617593803	1.47203453182068	-1.47080988465763	0.142232025933774	0.415743229516454	Exon	DLPFC
e421996	ENSG00000085511.19	ENSG00000085511	MAP3K4	-0.0422712746010069	-0.117364177134472	-1.47080788328913	0.142232567082551	0.415743229516454	Exon	DLPFC
e514381	ENSG00000156802.12	ENSG00000156802	ATAD2	0.0553313619104616	0.131748696627046	1.47080572091557	0.142233151767169	0.415743229516454	Exon	DLPFC
e1123732	ENSG00000099991.17	ENSG00000099991	CABIN1	0.0969794377150014	-2.12005620290005	1.47078115812281	0.142239793435696	0.415759074166606	Exon	DLPFC
e1175690	ENSG00000184216.12	ENSG00000184216	IRAK1	0.0700427239061728	-0.935346926205457	1.47076974203401	0.142242880376095	0.4157645283596	Exon	DLPFC
e898622	ENSG00000141076.17	ENSG00000141076	UTP4	-0.0608529548348094	-0.438788928905481	-1.47076167006471	0.142245063088975	0.415767339497149	Exon	DLPFC
e878676	ENSG00000168488.18	ENSG00000168488	ATXN2L	-0.0556900198727103	0.59671462851688	-1.4707536321993	0.142247236605609	0.41577012370701	Exon	DLPFC
e792493	ENSG00000187097.12	ENSG00000187097	ENTPD5	-0.0777610677229929	-1.38529699174756	-1.47073035920266	0.14225352999367	0.415776512172926	Exon	DLPFC
e747168	ENSG00000090615.13	ENSG00000090615	GOLGA3	0.0383745572764478	1.05690436063021	1.47072969818575	0.14225370874628	0.415776512172926	Exon	DLPFC
e796720	ENSG00000070778.12	ENSG00000070778	PTPN21	-0.0414617572055531	1.49668401791384	-1.47072748876279	0.142254306221091	0.415776512172926	Exon	DLPFC
e796739	ENSG00000070778.12	ENSG00000070778	PTPN21	-0.0414617572055531	1.49668401791384	-1.47072748876279	0.142254306221091	0.415776512172926	Exon	DLPFC
e69291	ENSG00000143549.19	ENSG00000143549	TPM3	0.0333600183394531	4.68462912657253	1.47071848551085	0.142256740911304	0.415776612897517	Exon	DLPFC
e297553	ENSG00000163629.12	ENSG00000163629	PTPN13	-0.0641982491523685	0.061705254643587	-1.47071417176467	0.142257907460701	0.415776612897517	Exon	DLPFC
e773216	ENSG00000213928.8	ENSG00000213928	IRF9	-0.0848056458250643	-1.01110771616536	-1.47070378504972	0.142260716329399	0.415776612897517	Exon	DLPFC
e636227	ENSG00000167986.13	ENSG00000167986	DDB1	0.0308795030521222	2.33309737277036	1.47070210871453	0.142261169663017	0.415776612897517	Exon	DLPFC
e631002	ENSG00000025434.18	ENSG00000025434	NR1H3	0.069538753629654	-1.21592971889903	1.47070175887165	0.142261264271645	0.415776612897517	Exon	DLPFC
e709116	ENSG00000094916.14	ENSG00000094916	CBX5	0.0510149989548212	2.07544901666612	1.47070027120735	0.142261666583877	0.415776612897517	Exon	DLPFC
e1091633	ENSG00000124181.14	ENSG00000124181	PLCG1	-0.0569094537077556	-0.114111191761853	-1.47069491192909	0.142263115912205	0.415777280256786	Exon	DLPFC
e544230	ENSG00000081377.16	ENSG00000081377	CDC14B	-0.0750558113957798	-0.166263287408335	-1.47068935033256	0.14226461996621	0.415777706899804	Exon	DLPFC
e775534	ENSG00000184304.14	ENSG00000184304	PRKD1	0.0830795658992147	-1.56353208746591	1.47068264860166	0.142266432369489	0.415777706899804	Exon	DLPFC
e447159	ENSG00000277053.4	ENSG00000277053	GTF2IP1	-0.148862263724389	-2.70767317571965	-1.47067910999174	0.142267389351568	0.415777706899804	Exon	DLPFC
e169807	ENSG00000237298.9	ENSG00000237298	TTN-AS1	0.0609938738592251	-0.482498342221641	1.47067631275599	0.142268145839843	0.415777706899804	Exon	DLPFC
e112177	ENSG00000169006.6	ENSG00000169006	NTSR2	-0.109337771115474	-2.31260145641528	-1.470663162314	0.142271702304985	0.415784532261476	Exon	DLPFC
e900430	ENSG00000103051.18	ENSG00000103051	COG4	0.0551081444290035	-0.581064443391516	1.47065794858589	0.142273112348229	0.415785084709991	Exon	DLPFC
e1105617	ENSG00000198862.13	ENSG00000198862	LTN1	-0.0377816639961203	0.847374717076362	-1.4706359239604	0.142279068986873	0.415798924201645	Exon	DLPFC
e368848	ENSG00000183258.11	ENSG00000183258	DDX41	0.0628357503750081	-0.689860555135548	1.47061809423605	0.142283891240376	0.415809448336553	Exon	DLPFC
e274205	ENSG00000174227.15	ENSG00000174227	PIGG	-0.0758142628786294	-0.603362537671819	-1.47061349511951	0.142285135144653	0.415809515037829	Exon	DLPFC
e382025	ENSG00000204498.10	ENSG00000204498	NFKBIL1	0.0874743726685557	-2.20419985135602	1.47060455961475	0.142287551918128	0.415812199365079	Exon	DLPFC
e9345	ENSG00000132879.13	ENSG00000132879	FBXO44	0.0845026902065409	-1.42397756785487	1.47060106960103	0.142288495865852	0.415812199365079	Exon	DLPFC
e534434	ENSG00000165275.9	ENSG00000165275	TRMT10B	-0.0894166960516537	-2.16479536405572	-1.4705881093566	0.14229200127922	0.415818874832507	Exon	DLPFC
e441474	ENSG00000106070.17	ENSG00000106070	GRB10	-0.0945991003994929	-2.22341458523982	-1.47058300207563	0.142293382685888	0.415819343269383	Exon	DLPFC
e155768	ENSG00000283506.1	ENSG00000283506	MIR7157	0.112493634149761	-3.0241353401212	1.47056586262249	0.142298018604882	0.415829322172557	Exon	DLPFC
e469324	ENSG00000128524.4	ENSG00000128524	ATP6V1F	0.0503961637493325	2.81605861166067	1.47053122621099	0.142307387497209	0.415853077120157	Exon	DLPFC
e31935	ENSG00000117408.10	ENSG00000117408	IPO13	-0.0717158816862185	-0.366658192517525	-1.47052678060933	0.142308590033915	0.415853077120157	Exon	DLPFC
e1137852	ENSG00000100227.17	ENSG00000100227	POLDIP3	-0.0562149868785588	-0.100205165628695	-1.47048848907506	0.142318948230914	0.415879776930631	Exon	DLPFC
e780997	ENSG00000100503.23	ENSG00000100503	NIN	0.0393530818413705	0.906875402367032	1.47047729257489	0.142321977092588	0.415882838960137	Exon	DLPFC
e809026	ENSG00000275835.4	ENSG00000275835	TUBGCP5	-0.0855892504507108	-2.10399722188838	-1.47047447274946	0.142322739915684	0.415882838960137	Exon	DLPFC
e203908	ENSG00000157087.16	ENSG00000157087	ATP2B2	0.102630867887324	0.536917473635329	1.47047107168849	0.142323659979619	0.415882838960137	Exon	DLPFC
e105668	ENSG00000198626.15	ENSG00000198626	RYR2	0.0769257453858274	1.29242867487222	1.47046080089396	0.142326438489734	0.415885463829966	Exon	DLPFC
e843249	ENSG00000166426.7	ENSG00000166426	CRABP1	0.146090400560425	-1.88989664315975	1.47045648924659	0.142327604912039	0.415885463829966	Exon	DLPFC
e38897	ENSG00000116205.11	ENSG00000116205	TCEANC2	-0.0653166547888803	-1.53622557057524	-1.47045258033379	0.14232866238965	0.415885463829966	Exon	DLPFC
e101755	ENSG00000162910.18	ENSG00000162910	MRPL55	0.0870951378841272	-1.87363486830904	1.47044902917584	0.142329623089145	0.415885463829966	Exon	DLPFC
e776678	ENSG00000151413.16	ENSG00000151413	NUBPL	-0.0571524343891875	-1.17570031881223	-1.47044517866133	0.142330664779618	0.415885463829966	Exon	DLPFC
e508478	ENSG00000156469.8	ENSG00000156469	MTERF3	0.0455479270856305	-0.193816639402228	1.47044003054997	0.142332057521786	0.415885964764879	Exon	DLPFC
e959957	ENSG00000008294.20	ENSG00000008294	SPAG9	-0.0419300162319771	2.95237753040281	-1.47042231675248	0.142336849796916	0.415896398842861	Exon	DLPFC
e858272	ENSG00000197774.12	ENSG00000197774	EME2	0.0741841112738045	-1.59260044135146	1.47041103757108	0.142339901321527	0.415901746457653	Exon	DLPFC
e69299	ENSG00000143549.19	ENSG00000143549	TPM3	0.0333517485187438	4.68462022640903	1.47039973767674	0.142342958500499	0.41590639999795	Exon	DLPFC
e745645	ENSG00000060709.14	ENSG00000060709	RIMBP2	0.0859890208992111	-0.296832828104568	1.47038803409226	0.14234612495095	0.41590639999795	Exon	DLPFC
e53247	ENSG00000134215.15	ENSG00000134215	VAV3	0.0973217669443725	-1.47602199523302	1.47038130654028	0.142347945140974	0.41590639999795	Exon	DLPFC
e65559	ENSG00000163131.10	ENSG00000163131	CTSS	-0.0974012225234798	-0.841488783524836	-1.47037153964771	0.142350587679499	0.41590639999795	Exon	DLPFC
e920317	ENSG00000181222.15	ENSG00000181222	POLR2A	-0.081416285559854	-0.896433271162147	-1.47036701209771	0.142351812670002	0.41590639999795	Exon	DLPFC
e579361	ENSG00000107643.15	ENSG00000107643	MAPK8	0.0575818966816787	0.610961252547691	1.47036397581461	0.142352634182424	0.41590639999795	Exon	DLPFC
e530795	ENSG00000165271.16	ENSG00000165271	NOL6	0.0732215978309731	-1.48937482875258	1.47036305094443	0.142352884420801	0.41590639999795	Exon	DLPFC
e683963	ENSG00000111652.9	ENSG00000111652	COPS7A	0.0427019772834089	2.02805584294212	1.47036201576867	0.14235316450451	0.41590639999795	Exon	DLPFC
e380089	ENSG00000204574.12	ENSG00000204574	ABCF1	-0.0699608950459891	-0.120010902953269	-1.47035573155092	0.142354864811391	0.41590639999795	Exon	DLPFC
e416256	ENSG00000010818.8	ENSG00000010818	HIVEP2	0.049976712618062	6.40403494127917	1.47035566297745	0.142354883365248	0.41590639999795	Exon	DLPFC
e418325	ENSG00000120254.15	ENSG00000120254	MTHFD1L	0.0651675594966736	-1.25417710708793	1.47035447498607	0.142355204799239	0.41590639999795	Exon	DLPFC
e724900	ENSG00000139324.11	ENSG00000139324	TMTC3	0.0549409583645671	-0.264718075392822	1.47035098035192	0.142356150343178	0.41590639999795	Exon	DLPFC
e432668	ENSG00000070882.12	ENSG00000070882	OSBPL3	0.0718697503350225	-0.588577635677916	1.47034442781251	0.142357923278277	0.41590801144736	Exon	DLPFC
e778190	ENSG00000257585.1	ENSG00000257585	LINC00609	-0.191010371479911	-0.96336211028037	-1.47032804698982	0.142362355548231	0.415917392223694	Exon	DLPFC
e1009303	ENSG00000071564.14	ENSG00000071564	TCF3	-0.0566947837586677	-0.165533835750963	-1.47031650519019	0.142365478554895	0.415921040901221	Exon	DLPFC
e44823	ENSG00000254685.6	ENSG00000254685	FPGT	-0.0675906925709934	-1.0134333973919	-1.47031069054175	0.142367051915839	0.415921040901221	Exon	DLPFC
e831700	ENSG00000103657.13	ENSG00000103657	HERC1	0.0392556780221085	2.19199734589758	1.47030700834449	0.142368048272842	0.415921040901221	Exon	DLPFC
e294721	ENSG00000169288.17	ENSG00000169288	MRPL1	0.0439706246809833	0.444061789413484	1.47030537563034	0.1423684900668	0.415921040901221	Exon	DLPFC
e143978	ENSG00000071073.12	ENSG00000071073	MGAT4A	0.0425825286644736	0.979455181411679	1.47027947793451	0.142375497831387	0.415931666705274	Exon	DLPFC
e182316	ENSG00000144406.18	ENSG00000144406	UNC80	0.0715608612661541	1.68543169228027	1.47027820866008	0.142375841296441	0.415931666705274	Exon	DLPFC
e970902	ENSG00000179604.9	ENSG00000179604	CDC42EP4	-0.0726336029376507	0.588544171687127	-1.47027465476541	0.142376802982034	0.415931666705274	Exon	DLPFC
e60644	ENSG00000266338.6	ENSG00000266338	NBPF15	0.10325702915398	-2.07036799923869	1.47027033288084	0.14237797249281	0.415931666705274	Exon	DLPFC
e215119	ENSG00000114857.17	ENSG00000114857	NKTR	-0.0334285060450055	3.81249540340831	-1.47026424270558	0.142379620519228	0.415931666705274	Exon	DLPFC
e736360	ENSG00000089009.15	ENSG00000089009	RPL6	0.12446499966532	-2.88398681644299	1.47026312781506	0.142379922214771	0.415931666705274	Exon	DLPFC
e967701	ENSG00000176809.10	ENSG00000176809	LRRC37A3	0.0512234056779838	1.28458618743059	1.47026033740132	0.142380677318326	0.415931666705274	Exon	DLPFC
e672751	ENSG00000196914.8	ENSG00000196914	ARHGEF12	0.0403436551321295	2.43601823662511	1.47024717656275	0.142384238765868	0.415938502431915	Exon	DLPFC
e274023	ENSG00000226435.10	ENSG00000226435	ANKRD18DP	0.100644593767065	-1.09358563404222	1.47021732516822	0.142392317090492	0.415958504164598	Exon	DLPFC
e641516	ENSG00000110076.18	ENSG00000110076	NRXN2	0.0810568028786788	-1.66361027108441	1.47021284770754	0.142393528802416	0.415958504164598	Exon	DLPFC
e494823	ENSG00000169490.16	ENSG00000169490	TM2D2	0.03626180953383	3.16010555370167	1.47019678520624	0.142397875779116	0.41596763414507	Exon	DLPFC
e767619	ENSG00000165795.22	ENSG00000165795	NDRG2	-0.0669824627108827	2.91408216806971	-1.4701855503658	0.142400916312189	0.415972947664764	Exon	DLPFC
e779	ENSG00000188157.13	ENSG00000188157	AGRN	0.088162572503603	-1.11150625671072	1.47016744433947	0.142405816529122	0.415982428778572	Exon	DLPFC
e215339	ENSG00000280571.1	ENSG00000280571		0.0995233752689797	-2.53118936960018	1.47016453037085	0.142406605178054	0.415982428778572	Exon	DLPFC
e140751	ENSG00000115041.12	ENSG00000115041	KCNIP3	0.0774686563316245	1.59801007342873	1.47015784309863	0.14240841506274	0.415984147231459	Exon	DLPFC
e997762	ENSG00000167216.16	ENSG00000167216	KATNAL2	0.106426151989265	-2.87298457443977	1.47014162986501	0.142412803186123	0.415993396791457	Exon	DLPFC
e1109040	ENSG00000159256.12	ENSG00000159256	MORC3	0.0978896992879127	-2.58212303430532	1.47012750028203	0.142416627452975	0.416000074784639	Exon	DLPFC
e226130	ENSG00000114786.16	ENSG00000114786	ABHD14A-ACY1	-0.0619413291764552	-1.12961231196115	-1.47012415593087	0.142417532635741	0.416000074784639	Exon	DLPFC
e196330	ENSG00000068024.16	ENSG00000068024	HDAC4	-0.0657889167932751	-0.843157008761746	-1.47011587448353	0.142419774113061	0.41600305369381	Exon	DLPFC
e1149708	ENSG00000183337.16	ENSG00000183337	BCOR	-0.0655303177192369	0.83364380765848	-1.47010942166137	0.142421520668954	0.416003962689937	Exon	DLPFC
e988708	ENSG00000168461.12	ENSG00000168461	RAB31	-0.0530438848539591	0.557153120061601	-1.47010569774258	0.142422528612553	0.416003962689937	Exon	DLPFC
e707829	ENSG00000094914.12	ENSG00000094914	AAAS	-0.0839556106479035	-1.18009806401072	-1.47009475914487	0.142425489366703	0.41600904241687	Exon	DLPFC
e411264	ENSG00000152894.14	ENSG00000152894	PTPRK	0.0663213503652382	-0.530196976517569	1.47008274783038	0.14242874052815	0.41601183813181	Exon	DLPFC
e556820	ENSG00000198917.12	ENSG00000198917	C9orf114	-0.0858342666672343	-1.45890638970587	-1.47008219613218	0.142428889860384	0.41601183813181	Exon	DLPFC
e528853	ENSG00000137145.20	ENSG00000137145	DENND4C	-0.0649529641159622	-1.05259374488523	-1.47007078122138	0.142431979645845	0.416016976150596	Exon	DLPFC
e772350	ENSG00000100884.9	ENSG00000100884	CPNE6	0.0855859500604352	-0.944094351781197	1.47006398199314	0.142433820083959	0.416016976150596	Exon	DLPFC
e377715	ENSG00000277224.2	ENSG00000277224	HIST1H2BF	-0.0597650897776955	0.767262808210153	-1.47005885458451	0.14243520800041	0.416016976150596	Exon	DLPFC
e509438	ENSG00000164919.10	ENSG00000164919	COX6C	0.0920703824822033	2.094904831889	1.47005313066164	0.14243675739708	0.416016976150596	Exon	DLPFC
e509454	ENSG00000164919.10	ENSG00000164919	COX6C	0.0920703824822033	2.094904831889	1.47005313066164	0.14243675739708	0.416016976150596	Exon	DLPFC
e278813	ENSG00000072832.14	ENSG00000072832	CRMP1	0.131934525599701	-2.68538573064768	1.47004065310552	0.142440134965609	0.416023272802351	Exon	DLPFC
e519799	ENSG00000250571.6	ENSG00000250571	GLI4	-0.0806022826402792	-0.872556175840017	-1.47001966759569	0.142445815704249	0.416032727852487	Exon	DLPFC
e519807	ENSG00000250571.6	ENSG00000250571	GLI4	-0.0806022826402792	-0.872556175840017	-1.47001966759569	0.142445815704249	0.416032727852487	Exon	DLPFC
e673466	ENSG00000154127.9	ENSG00000154127	UBASH3B	0.0970307870229916	-2.21012193921568	1.47000991876712	0.142448454753508	0.416035272665015	Exon	DLPFC
e963002	ENSG00000108406.9	ENSG00000108406	DHX40	-0.0295119126995464	2.4513419946646	-1.47000602318485	0.142449509314697	0.416035272665015	Exon	DLPFC
e509450	ENSG00000164919.10	ENSG00000164919	COX6C	0.0920534392315353	2.09501662877033	1.47000290935645	0.142450352254013	0.416035272665015	Exon	DLPFC
e760829	ENSG00000125257.13	ENSG00000125257	ABCC4	-0.100890816629238	-2.38987106181369	-1.46998611624053	0.142454898356833	0.416044981584936	Exon	DLPFC
e745208	ENSG00000256310.1	ENSG00000256310	NDUFA5P6	0.184461816129838	-3.45110214308221	1.46995156809134	0.142464251317093	0.416068728829005	Exon	DLPFC
e753534	ENSG00000183722.7	ENSG00000183722	LHFP	-0.0379559082977228	2.07838735103256	-1.46994420381762	0.142466245052673	0.416069211593539	Exon	DLPFC
e437465	ENSG00000002746.14	ENSG00000002746	HECW1	0.0955374456276464	0.814098574319142	1.46993745188188	0.142468073028421	0.416069211593539	Exon	DLPFC
e258280	ENSG00000168827.14	ENSG00000168827	GFM1	0.0505252820499592	-0.233587234954095	1.46993741820289	0.142468082146498	0.416069211593539	Exon	DLPFC
e45442	ENSG00000137955.15	ENSG00000137955	RABGGTB	-0.0446746344082057	0.781311345632685	-1.46992856368153	0.142470479390304	0.416072644250208	Exon	DLPFC
e574706	ENSG00000259994.1	ENSG00000259994		0.0599604259467156	1.67293108521692	1.46992067172488	0.14247261605874	0.41607421668901	Exon	DLPFC
e102847	ENSG00000177788.5	ENSG00000177788		0.0589892663487944	-0.896514062021677	1.46991617442294	0.142473833669369	0.41607421668901	Exon	DLPFC
e906754	ENSG00000131143.8	ENSG00000131143	COX4I1	0.0690559783876022	2.37811742755859	1.46991303594711	0.142474683392816	0.41607421668901	Exon	DLPFC
e103989	ENSG00000135749.18	ENSG00000135749	PCNX2	0.0426738156786841	1.56131812699554	1.46990144245037	0.142477822296177	0.416079738611219	Exon	DLPFC
e593070	ENSG00000280660.1	ENSG00000280660		-0.0571126362172266	1.78867303087894	-1.46989702622144	0.142479017990516	0.416079738611219	Exon	DLPFC
e998969	ENSG00000141644.17	ENSG00000141644	MBD1	-0.0555814096732183	-0.660996746754012	-1.46989195402117	0.142480391298693	0.416080180839898	Exon	DLPFC
e1166919	ENSG00000131725.13	ENSG00000131725	WDR44	0.0513382836739762	1.39224855650114	1.46988690098443	0.142481759428454	0.416080607938783	Exon	DLPFC
e377312	ENSG00000079691.17	ENSG00000079691	LRRC16A	0.063406368730197	-0.521860418388561	1.46988034878552	0.142483533477405	0.416082220400709	Exon	DLPFC
e768820	ENSG00000092201.9	ENSG00000092201	SUPT16H	0.0338194821061818	1.43272646341308	1.46985179429657	0.142491264983221	0.416101229726837	Exon	DLPFC
e571657	ENSG00000165995.18	ENSG00000165995	CACNB2	0.0854192447821347	2.33169780374803	1.46980309037471	0.142504452961023	0.416134475516163	Exon	DLPFC
e1019239	ENSG00000142303.13	ENSG00000142303	ADAMTS10	0.0571996760437417	0.322849371032534	1.46980072357104	0.142505093864687	0.416134475516163	Exon	DLPFC
e1137978	ENSG00000242247.10	ENSG00000242247	ARFGAP3	-0.0379518547410899	1.96253676049438	-1.46976136106751	0.142515753111245	0.416152869393708	Exon	DLPFC
e126429	ENSG00000068878.14	ENSG00000068878	PSME4	-0.0542235453575215	-0.0575386899543916	-1.46975979832727	0.142516176309246	0.416152869393708	Exon	DLPFC
e1078744	ENSG00000215305.9	ENSG00000215305	VPS16	0.0580689103359867	-0.886146806905361	1.4697579102124	0.142516687621645	0.416152869393708	Exon	DLPFC
e64842	ENSG00000023902.13	ENSG00000023902	PLEKHO1	0.0450107959573278	2.51736614071295	1.46975775701348	0.14251672910886	0.416152869393708	Exon	DLPFC
e469580	ENSG00000128602.9	ENSG00000128602	SMO	-0.128773480612106	-2.98809932250145	-1.46975489824388	0.142517503283025	0.416152869393708	Exon	DLPFC
e409587	ENSG00000282218.1	ENSG00000282218		0.039243303024058	1.64327705347703	1.46974362358766	0.142520556567884	0.416155070069531	Exon	DLPFC
e813690	ENSG00000259287.2	ENSG00000259287		-0.0960540562944495	-2.69471641735965	-1.46974162267936	0.142521098438278	0.416155070069531	Exon	DLPFC
e811247	ENSG00000256802.2	ENSG00000256802		0.128417479808025	-3.11574272327593	1.4697352482115	0.142522824732586	0.416155070069531	Exon	DLPFC
e575266	ENSG00000170759.10	ENSG00000170759	KIF5B	-0.062164934611447	1.4432170624316	-1.46972931894519	0.142524430474612	0.416155070069531	Exon	DLPFC
e142318	ENSG00000213337.8	ENSG00000213337	ANKRD39	0.0584849629362501	-0.804186396488615	1.46972804050605	0.14252477669861	0.416155070069531	Exon	DLPFC
e880703	ENSG00000149926.13	ENSG00000149926	FAM57B	0.105272392763377	-1.48568924995927	1.46972503921127	0.142525589505027	0.416155070069531	Exon	DLPFC
e376753	ENSG00000124532.14	ENSG00000124532	MRS2	0.0440468342712994	0.831927644833294	1.46971475052359	0.14252837590003	0.416159637571136	Exon	DLPFC
e793531	ENSG00000198208.11	ENSG00000198208	RPS6KL1	0.0518885290396183	1.44192230954898	1.46970832787515	0.142530115310842	0.416161147997358	Exon	DLPFC
e290321	ENSG00000150471.16	ENSG00000150471	ADGRL3	0.035870305170163	1.95377352471252	1.46969113099018	0.142534772729883	0.416169341122765	Exon	DLPFC
e774868	ENSG00000100968.13	ENSG00000100968	NFATC4	0.124629078623532	-2.6597929212742	1.469688941819	0.142535365629837	0.416169341122765	Exon	DLPFC
e864241	ENSG00000153406.13	ENSG00000153406	NMRAL1	0.104368568909686	-2.21896059741987	1.46968175599511	0.142537311801955	0.416169760749142	Exon	DLPFC
e752126	ENSG00000172915.18	ENSG00000172915	NBEA	0.0613217503308836	2.28685068139603	1.46967938621679	0.142537953625193	0.416169760749142	Exon	DLPFC
e435790	ENSG00000189212.12	ENSG00000189212	DPY19L2P1	0.0813199860422117	-0.167978637863467	1.46966891269964	0.142540790266025	0.416174474591906	Exon	DLPFC
e778125	ENSG00000174373.16	ENSG00000174373	RALGAPA1	0.0441046596116602	1.00646622945414	1.46965894970411	0.142543488677894	0.416178784772004	Exon	DLPFC
e404374	ENSG00000112159.11	ENSG00000112159	MDN1	-0.0354455632845894	1.32682341053598	-1.46965277687249	0.142545160568529	0.416179659123638	Exon	DLPFC
e293910	ENSG00000198301.11	ENSG00000198301	SDAD1	0.0452261761096864	0.883516640716497	1.46964857772657	0.142546297901688	0.416179659123638	Exon	DLPFC
e650494	ENSG00000162341.16	ENSG00000162341	TPCN2	-0.0913543305862661	-2.30417613777105	-1.46964430692731	0.142547454649235	0.416179659123638	Exon	DLPFC
e68856	ENSG00000198837.9	ENSG00000198837	DENND4B	-0.0699019493231514	-0.180494906004873	-1.46963564631212	0.142549800402259	0.416180549504355	Exon	DLPFC
e821687	ENSG00000167004.12	ENSG00000167004	PDIA3	-0.0394324179605637	2.47337155258324	-1.4696313275838	0.142550970153607	0.416180549504355	Exon	DLPFC
e200767	ENSG00000235831.6	ENSG00000235831	BHLHE40-AS1	0.119251821054343	-2.8287457273633	1.4696296441375	0.142551426126313	0.416180549504355	Exon	DLPFC
e215101	ENSG00000114857.17	ENSG00000114857	NKTR	-0.0334114074640228	3.81252019069078	-1.46961801699539	0.142554575446337	0.416186175794025	Exon	DLPFC
e1012817	ENSG00000105255.10	ENSG00000105255	FSD1	0.0825082684328716	-1.02127866232266	1.46959821902349	0.142559938035334	0.416190957200961	Exon	DLPFC
e780628	ENSG00000087299.11	ENSG00000087299	L2HGDH	-0.0513573339196598	-0.468323322985525	-1.46958768565205	0.142562791226408	0.416190957200961	Exon	DLPFC
e547962	ENSG00000119314.15	ENSG00000119314	PTBP3	0.0572643745816532	-0.686728463852255	1.46958517869129	0.142563470297341	0.416190957200961	Exon	DLPFC
e434104	ENSG00000180233.10	ENSG00000180233	ZNRF2	-0.0435598845741331	0.150018125484579	-1.46957835091621	0.14256531977794	0.416190957200961	Exon	DLPFC
e84741	ENSG00000116191.17	ENSG00000116191	RALGPS2	0.0642386544521986	-1.18520090159005	1.46957770930989	0.142565493574663	0.416190957200961	Exon	DLPFC
e188135	ENSG00000054356.13	ENSG00000054356	PTPRN	0.0913567312989277	3.47272754127673	1.46957768049429	0.142565501380166	0.416190957200961	Exon	DLPFC
e61351	ENSG00000265491.4	ENSG00000265491	RNF115	0.0287022175306491	2.24741460530742	1.46957766672526	0.142565505109889	0.416190957200961	Exon	DLPFC
e544193	ENSG00000081377.16	ENSG00000081377	CDC14B	-0.0831928772593299	-0.188927332228159	-1.46957228851589	0.142566961952371	0.416190957200961	Exon	DLPFC
e509429	ENSG00000164919.10	ENSG00000164919	COX6C	0.0920293326906109	2.09493938943153	1.46957028518213	0.142567504615791	0.416190957200961	Exon	DLPFC
e191260	ENSG00000067066.16	ENSG00000067066	SP100	-0.141826402244972	-2.93209672196168	-1.46956684976934	0.142568435204756	0.416190957200961	Exon	DLPFC
e1006726	ENSG00000129951.18	ENSG00000129951	PLPPR3	0.117649290446744	-1.90193288034249	1.46954931882058	0.142573184083262	0.416201252320077	Exon	DLPFC
e48313	ENSG00000065243.19	ENSG00000065243	PKN2	-0.0344638563211973	1.13321634052337	-1.46953851726787	0.142576110127173	0.416206226068921	Exon	DLPFC
e1090039	ENSG00000118707.9	ENSG00000118707	TGIF2	-0.0718028899181307	-0.310332063374207	-1.46952283569712	0.14258035820667	0.416215058967566	Exon	DLPFC
e262789	ENSG00000136521.12	ENSG00000136521	NDUFB5	0.0424990499389336	1.91523036549479	1.46951194057338	0.142583309712827	0.416220106840545	Exon	DLPFC
e873275	ENSG00000188215.9	ENSG00000188215	DCUN1D3	0.0990720845398887	-2.35112641498744	1.46949615994717	0.142587584792806	0.41622745218534	Exon	DLPFC
e861082	ENSG00000261613.2	ENSG00000261613		-0.24031161709643	-3.42553442745788	-1.4694934667716	0.142588314402428	0.41622745218534	Exon	DLPFC
e524053	ENSG00000172785.18	ENSG00000172785	CBWD1	0.0707153032187559	-0.36799588249685	1.46948641260307	0.142590225464609	0.41622745218534	Exon	DLPFC
e543154	ENSG00000197724.10	ENSG00000197724	PHF2	-0.0557078476374699	-0.712686077174224	-1.46947434632164	0.142593494416424	0.41622745218534	Exon	DLPFC
e45502	ENSG00000184005.10	ENSG00000184005	ST6GALNAC3	-0.0997998045138497	-1.67065989671081	-1.46947142725438	0.142594285247882	0.41622745218534	Exon	DLPFC
e437563	ENSG00000106603.17	ENSG00000106603	COA1	0.0659486006928055	-0.771368710189696	1.46946826398563	0.142595142242036	0.41622745218534	Exon	DLPFC
e355672	ENSG00000204969.6	ENSG00000204969	PCDHA2	-0.0693979751354925	-1.41050534920268	-1.46946441662846	0.142596184575076	0.41622745218534	Exon	DLPFC
e341005	ENSG00000133302.12	ENSG00000133302	SLF1	0.0874545940605683	-1.7984081807957	1.46946174357129	0.142596908768071	0.41622745218534	Exon	DLPFC
e1152990	ENSG00000094631.18	ENSG00000094631	HDAC6	-0.0641526812238804	-1.0922568406583	-1.46946073068804	0.142597183182305	0.41622745218534	Exon	DLPFC
e329118	ENSG00000213949.8	ENSG00000213949	ITGA1	-0.110967530823326	-1.91640067222618	-1.46944646992334	0.142601046806853	0.41622745218534	Exon	DLPFC
e47972	ENSG00000122417.15	ENSG00000122417	ODF2L	0.0527180508569915	0.105209825995832	1.46944603521842	0.14260116458137	0.41622745218534	Exon	DLPFC
e1026789	ENSG00000104907.12	ENSG00000104907	TRMT1	0.0680787110095599	-1.34296242829151	1.46944457363063	0.142601560569608	0.41622745218534	Exon	DLPFC
e800299	ENSG00000089737.15	ENSG00000089737	DDX24	0.0436357399750357	2.38767487905984	1.46944204975797	0.142602244364868	0.41622745218534	Exon	DLPFC
e951111	ENSG00000030582.16	ENSG00000030582	GRN	-0.075328390190767	-1.04315687208595	-1.46943948850609	0.142602938289902	0.41622745218534	Exon	DLPFC
e136782	ENSG00000159399.9	ENSG00000159399	HK2	-0.172102310693118	-2.6385981918556	-1.46942784951141	0.142606091698521	0.416230020957745	Exon	DLPFC
e1035561	ENSG00000006015.17	ENSG00000006015	C19orf60	0.0986181570324544	-1.72358436043441	1.46942721724772	0.142606263002294	0.416230020957745	Exon	DLPFC
e633134	ENSG00000149136.8	ENSG00000149136	SSRP1	0.0404364449563451	0.212056974556089	1.46942070481347	0.142608027472409	0.416231379441407	Exon	DLPFC
e349596	ENSG00000072682.18	ENSG00000072682	P4HA2	0.0789812519203934	-0.972848897635093	1.46941647657068	0.142609173075796	0.416231379441407	Exon	DLPFC
e354165	ENSG00000170464.9	ENSG00000170464	DNAJC18	0.0447932837282936	1.01689170486723	1.46939756106645	0.142614298144069	0.416242770243138	Exon	DLPFC
e210395	ENSG00000170275.14	ENSG00000170275	CRTAP	-0.0602184157226703	-0.572075348265085	-1.46938501744194	0.142617696859337	0.416245405434448	Exon	DLPFC
e480609	ENSG00000009335.17	ENSG00000009335	UBE3C	0.044345861106811	-0.0192061019043336	1.46937915771683	0.142619284582693	0.416245405434448	Exon	DLPFC
e600432	ENSG00000119950.20	ENSG00000119950	MXI1	-0.0581346385838235	0.959650331941448	-1.46937812891524	0.142619563343304	0.416245405434448	Exon	DLPFC
e216459	ENSG00000230530.1	ENSG00000230530	LIMD1-AS1	-0.0761884183572676	-1.965516016168	-1.46937207871383	0.142621202693984	0.416245405434448	Exon	DLPFC
e802495	ENSG00000197119.12	ENSG00000197119	SLC25A29	-0.0783897909268694	-1.05314104889828	-1.46937167227799	0.142621312821562	0.416245405434448	Exon	DLPFC
e1011672	ENSG00000064961.18	ENSG00000064961	HMG20B	-0.0973611386919501	-1.2526020624875	-1.46935219839025	0.142626589529664	0.416257238092685	Exon	DLPFC
e777705	ENSG00000258790.1	ENSG00000258790		0.0581544274410866	2.03540853495367	1.46933222690034	0.14263200122599	0.416263443484415	Exon	DLPFC
e1094114	ENSG00000168612.4	ENSG00000168612	ZSWIM1	-0.0399558425643647	1.20563251520154	-1.46933158753162	0.142632174479041	0.416263443484415	Exon	DLPFC
e1121642	ENSG00000183506.16	ENSG00000183506	PI4KAP2	0.125144200120478	0.684542598912933	1.46933081805798	0.142632382987511	0.416263443484415	Exon	DLPFC
e906783	ENSG00000131143.8	ENSG00000131143	COX4I1	0.0376784103525569	4.14873916703706	1.46931095096851	0.142637766562496	0.416275587463879	Exon	DLPFC
e630539	ENSG00000165912.15	ENSG00000165912	PACSIN3	-0.111793166120351	-2.56814736704934	-1.4692753353293	0.142647418064527	0.416300186692502	Exon	DLPFC
e576937	ENSG00000189180.15	ENSG00000189180	ZNF33A	0.0415016222153829	0.188365920913033	1.4692616013983	0.142651139964678	0.416305553498949	Exon	DLPFC
e639964	ENSG00000184743.12	ENSG00000184743	ATL3	-0.0651926688818288	-0.668043432422405	-1.46925952711713	0.142651702102115	0.416305553498949	Exon	DLPFC
e1021521	ENSG00000105401.7	ENSG00000105401	CDC37	0.0373933751124706	1.77902225767909	1.46925465642355	0.142653022083786	0.416305837873467	Exon	DLPFC
e895972	ENSG00000102974.14	ENSG00000102974	CTCF	-0.0442543563744227	0.587039155587583	-1.46924909771647	0.142654528531971	0.416306666405667	Exon	DLPFC
e15212	ENSG00000076864.19	ENSG00000076864	RAP1GAP	0.0564442084714306	3.82153662855406	1.46922914977726	0.142659934662863	0.416317683050613	Exon	DLPFC
e1134379	ENSG00000168135.4	ENSG00000168135	KCNJ4	0.100373749346848	3.52461364259683	1.46922614607215	0.142660748716671	0.416317683050613	Exon	DLPFC
e781459	ENSG00000139921.12	ENSG00000139921	TMX1	-0.0636165042300246	-0.6570084168893	-1.46921431352435	0.142663955567838	0.416320738175919	Exon	DLPFC
e820001	ENSG00000159459.11	ENSG00000159459	UBR1	0.0420584891424697	-0.170412767546788	1.46921326113803	0.142664240787741	0.416320738175919	Exon	DLPFC
e895969	ENSG00000102974.14	ENSG00000102974	CTCF	-0.0524073613664946	0.209574698698274	-1.46920407753513	0.142666729765328	0.416324433723548	Exon	DLPFC
e424597	ENSG00000164818.15	ENSG00000164818	DNAAF5	-0.0774295687327037	-2.08879399687769	-1.46918607790696	0.142671608195208	0.41633168792566	Exon	DLPFC
e997348	ENSG00000141622.13	ENSG00000141622	RNF165	0.0993621111370173	-1.19795981044974	1.46918588354382	0.142671660874051	0.41633168792566	Exon	DLPFC
e185359	ENSG00000127838.13	ENSG00000127838	PNKD	0.0763821373087905	-0.719995346915787	1.46917961602482	0.142673359587138	0.416333077224986	Exon	DLPFC
e1045830	ENSG00000120784.15	ENSG00000120784	ZFP30	0.0498492108058597	-0.0740335200073602	1.46916657844225	0.142676893270115	0.416335210545734	Exon	DLPFC
e821553	ENSG00000166762.16	ENSG00000166762	CATSPER2	0.104270614022268	-2.2335844245502	1.46915778465173	0.142679276761414	0.416335210545734	Exon	DLPFC
e437812	ENSG00000078967.12	ENSG00000078967	UBE2D4	-0.09077149753449	-2.36342034147226	-1.46915609516316	0.142679734688197	0.416335210545734	Exon	DLPFC
e437817	ENSG00000078967.12	ENSG00000078967	UBE2D4	-0.09077149753449	-2.36342034147226	-1.46915609516316	0.142679734688197	0.416335210545734	Exon	DLPFC
e1067131	ENSG00000204653.9	ENSG00000204653	ASPDH	0.102141773356728	-1.895659390336	1.46915012939431	0.142681351686799	0.416335210545734	Exon	DLPFC
e771607	ENSG00000136367.13	ENSG00000136367	ZFHX2	0.116411833007691	-2.09552326715426	1.46914901730728	0.142681653115255	0.416335210545734	Exon	DLPFC
e914376	ENSG00000083457.11	ENSG00000083457	ITGAE	0.0571716760273337	0.143530676183279	1.46914534302948	0.142682649022713	0.416335210545734	Exon	DLPFC
e908527	ENSG00000256982.1	ENSG00000256982		0.0954812690769482	0.430891952222226	1.4691369295649	0.14268492949978	0.416338297240364	Exon	DLPFC
e792203	ENSG00000119725.17	ENSG00000119725	ZNF410	0.0692060325234464	-1.66096094979629	1.46912806010607	0.142687333604917	0.416338787750906	Exon	DLPFC
e948746	ENSG00000266967.6	ENSG00000266967	AARSD1	0.0519909235752023	0.0079702579041363	1.46912728805826	0.142687542873289	0.416338787750906	Exon	DLPFC
e1142751	ENSG00000079974.17	ENSG00000079974	RABL2B	-0.100175058812168	-1.5838392566457	-1.46910990545618	0.142692254598576	0.416348968257284	Exon	DLPFC
e596246	ENSG00000107521.18	ENSG00000107521	HPS1	-0.0502169020642357	-0.0369070538550356	-1.46910192069714	0.142694418986258	0.416349736647487	Exon	DLPFC
e797131	ENSG00000165521.15	ENSG00000165521	EML5	0.110512861281289	-3.03791624254932	1.46908815259044	0.142698151095771	0.416349736647487	Exon	DLPFC
e265661	ENSG00000175166.16	ENSG00000175166	PSMD2	0.0351610511741467	2.38983609796894	1.46908681592488	0.142698513428626	0.416349736647487	Exon	DLPFC
e509415	ENSG00000164919.10	ENSG00000164919	COX6C	0.0920005271222352	2.09507675577033	1.46908532040411	0.142698918823553	0.416349736647487	Exon	DLPFC
e509420	ENSG00000164919.10	ENSG00000164919	COX6C	0.0920005271222352	2.09507675577033	1.46908532040411	0.142698918823553	0.416349736647487	Exon	DLPFC
e33370	ENSG00000126088.13	ENSG00000126088	UROD	0.0390173318517227	1.02209592112404	1.4690725691566	0.142702375375315	0.416349736647487	Exon	DLPFC
e1117774	ENSG00000243156.7	ENSG00000243156	MICAL3	-0.0984577621928949	-2.69909434618571	-1.46906542083058	0.14270431314014	0.416349736647487	Exon	DLPFC
e21258	ENSG00000116353.15	ENSG00000116353	MECR	0.0465938165111709	0.220529841776617	1.46905376151283	0.142707473785984	0.416349736647487	Exon	DLPFC
e621261	ENSG00000070081.15	ENSG00000070081	NUCB2	0.0958536162562572	-2.51388022982102	1.46905011113617	0.142708463353076	0.416349736647487	Exon	DLPFC
e734553	ENSG00000111237.18	ENSG00000111237	VPS29	0.041865103835168	3.09846425126141	1.46904949996587	0.142708629033486	0.416349736647487	Exon	DLPFC
e101883	ENSG00000143774.16	ENSG00000143774	GUK1	0.0356319425213564	3.68272809994854	1.46904943036648	0.142708647900994	0.416349736647487	Exon	DLPFC
e675843	ENSG00000110074.10	ENSG00000110074	FOXRED1	0.0530945942090902	0.179274109996956	1.46904741842594	0.14270919331331	0.416349736647487	Exon	DLPFC
e851501	ENSG00000248441.6	ENSG00000248441	LINC01197	0.119031321220053	-0.711712786603991	1.469046394758	0.142709470817703	0.416349736647487	Exon	DLPFC
e31934	ENSG00000117408.10	ENSG00000117408	IPO13	-0.0732292006780392	-0.232778708409214	-1.46904578810462	0.14270963527453	0.416349736647487	Exon	DLPFC
e565137	ENSG00000165802.20	ENSG00000165802	NSMF	0.0797648979306844	0.409591728505764	1.4690232070567	0.142715756843498	0.416363736748045	Exon	DLPFC
e87988	ENSG00000162670.10	ENSG00000162670	BRINP3	0.0596638153196075	0.438732317997773	1.46901906622065	0.142716879418034	0.416363736748045	Exon	DLPFC
e252493	ENSG00000175110.11	ENSG00000175110	MRPS22	0.0352781670754392	0.85794505115928	1.46901327140999	0.142718450394071	0.416364752781298	Exon	DLPFC
e691546	ENSG00000121350.15	ENSG00000121350	PYROXD1	-0.0942446774351113	-2.62575345896452	-1.46898848944714	0.142725168946853	0.416380786134781	Exon	DLPFC
e638986	ENSG00000162231.13	ENSG00000162231	NXF1	-0.0580800645943081	-0.489198105097163	-1.46897623441555	0.14272849145644	0.416386911815768	Exon	DLPFC
e295580	ENSG00000138670.17	ENSG00000138670	RASGEF1B	-0.0679639409378968	-1.13019927731261	-1.46895733514393	0.142733615428817	0.416398292818338	Exon	DLPFC
e390840	ENSG00000164627.17	ENSG00000164627	KIF6	-0.121438106828956	-0.883561314692513	-1.46895115541227	0.142735290909035	0.416399613389276	Exon	DLPFC
e16586	ENSG00000011009.10	ENSG00000011009	LYPLA2	0.0637693275118296	-0.639743693923243	1.46894568352447	0.142736774487686	0.416400374110699	Exon	DLPFC
e864631	ENSG00000102858.12	ENSG00000102858	MGRN1	-0.0568438838246178	0.546133847698242	-1.46893681900444	0.142739177927078	0.416403818269635	Exon	DLPFC
e992031	ENSG00000101782.14	ENSG00000101782	RIOK3	-0.0748591705675344	-0.659107375897554	-1.46892064790101	0.142743562482499	0.416409388485692	Exon	DLPFC
e67635	ENSG00000143436.10	ENSG00000143436	MRPL9	0.0557699179610371	-0.616953445877175	1.46891982166972	0.142743786505677	0.416409388485692	Exon	DLPFC
e40924	ENSG00000231252.2	ENSG00000231252		-0.124528342921517	-2.87024998377983	-1.46891624652661	0.142744755868015	0.416409388485692	Exon	DLPFC
e545139	ENSG00000136928.6	ENSG00000136928	GABBR2	0.092404746766109	2.39746810806193	1.46889903141185	0.142749423635827	0.416415654687329	Exon	DLPFC
e1176837	ENSG00000071859.14	ENSG00000071859	FAM50A	0.0405864785264184	1.14275495337768	1.46889516837718	0.14275047108903	0.416415654687329	Exon	DLPFC
e1145446	ENSG00000165195.15	ENSG00000165195	PIGA	-0.0875219612820462	-1.59435271767134	-1.46889328611281	0.142750981462947	0.416415654687329	Exon	DLPFC
e650155	ENSG00000110075.14	ENSG00000110075	PPP6R3	-0.0384680177392557	0.381419154918695	-1.46889028447543	0.142751795356537	0.416415654687329	Exon	DLPFC
e754	ENSG00000188290.10	ENSG00000188290	HES4	0.0877395101527042	-0.567234914329982	1.46888303515273	0.142753761024207	0.416417821483585	Exon	DLPFC
e1117828	ENSG00000215193.12	ENSG00000215193	PEX26	0.0806153181398601	2.08857862520184	1.46886792311182	0.142757858749987	0.41642192662291	Exon	DLPFC
e504199	ENSG00000076554.15	ENSG00000076554	TPD52	-0.113041013608091	-2.86349547657486	-1.46886459335189	0.142758761647709	0.41642192662291	Exon	DLPFC
e581309	ENSG00000150275.17	ENSG00000150275	PCDH15	0.118278353477125	-2.91180257742471	1.46886431561887	0.142758836957996	0.41642192662291	Exon	DLPFC
e14940	ENSG00000117298.14	ENSG00000117298	ECE1	-0.0586329766383409	-0.157254508787215	-1.46884208066631	0.142764866303148	0.416432577615733	Exon	DLPFC
e741273	ENSG00000139725.7	ENSG00000139725	RHOF	0.113812058831479	-2.73846591659892	1.46884183036102	0.142764934178347	0.416432577615733	Exon	DLPFC
e96904	ENSG00000162772.16	ENSG00000162772	ATF3	-0.241885840131731	-3.10763787997092	-1.46883034433564	0.142768048866635	0.416435034703708	Exon	DLPFC
e411227	ENSG00000152894.14	ENSG00000152894	PTPRK	-0.0351568848835491	2.3795548847193	-1.46882970450615	0.142768222372006	0.416435034703708	Exon	DLPFC
e491694	ENSG00000012232.8	ENSG00000012232	EXTL3	0.041931116417894	2.04511788633125	1.46880956753375	0.142773683086283	0.416447395662681	Exon	DLPFC
e1031552	ENSG00000085872.14	ENSG00000085872	CHERP	-0.0611843951970818	-0.665194467142888	-1.46879497684551	0.142777639868041	0.416449940814784	Exon	DLPFC
e828047	ENSG00000138587.5	ENSG00000138587	MNS1	0.0765299158775417	-1.30109816594102	1.46879348539828	0.142778044331529	0.416449940814784	Exon	DLPFC
e610980	ENSG00000177830.17	ENSG00000177830	CHID1	0.0601224161918453	-0.90590898374535	1.46879282088008	0.142778224541575	0.416449940814784	Exon	DLPFC
e266391	ENSG00000175182.13	ENSG00000175182	FAM131A	0.0890976930945663	-1.66147468712725	1.46878559347777	0.142780184545116	0.416452090573883	Exon	DLPFC
e373496	ENSG00000124787.13	ENSG00000124787	RPP40	0.088889991603362	-2.21919571085237	1.46877990968422	0.142781725951045	0.416453019367928	Exon	DLPFC
e686127	ENSG00000059804.15	ENSG00000059804	SLC2A3	0.0740112201649465	0.481838659185705	1.4687712788979	0.14278406658578	0.41645491064483	Exon	DLPFC
e135046	ENSG00000114978.17	ENSG00000114978	MOB1A	-0.0673166474226086	-0.215722868662085	-1.46876849958824	0.142784820329741	0.41645491064483	Exon	DLPFC
e941296	ENSG00000275839.1	ENSG00000275839		-0.0961532000942699	-2.56911470529076	-1.46873599800197	0.142793634931212	0.416477052654629	Exon	DLPFC
e504158	ENSG00000147586.9	ENSG00000147586	MRPS28	0.122631155952615	-2.48062351008625	1.46873109199945	0.14279496550138	0.416477366277156	Exon	DLPFC
e649115	ENSG00000167792.11	ENSG00000167792	NDUFV1	0.0471870130314668	0.942024870262865	1.46872637871134	0.142796243813957	0.416477527480549	Exon	DLPFC
e1133341	ENSG00000100106.19	ENSG00000100106	TRIOBP	-0.0709654324088161	0.22354351832446	-1.46872162373818	0.142797533441065	0.416477721680702	Exon	DLPFC
e848000	ENSG00000140545.14	ENSG00000140545	MFGE8	0.0768716197722525	-0.718043228883743	1.46871273135302	0.142799945226605	0.416478311212998	Exon	DLPFC
e822766	ENSG00000140263.13	ENSG00000140263	SORD	-0.100099297418818	-2.53542113692816	-1.46871185960931	0.142800181661921	0.416478311212998	Exon	DLPFC
e953332	ENSG00000120071.12	ENSG00000120071	KANSL1	-0.040898849062862	1.9739740148748	-1.46870587369654	0.142801805176114	0.416479479178491	Exon	DLPFC
e277296	ENSG00000087274.16	ENSG00000087274	ADD1	-0.0261674020619232	2.87391402717249	-1.4687012482833	0.142803059701976	0.416479570983855	Exon	DLPFC
e671444	ENSG00000160695.14	ENSG00000160695	VPS11	-0.0467869891008341	-0.123721750561428	-1.4686859873315	0.142807198907788	0.416488075772506	Exon	DLPFC
e418424	ENSG00000146476.10	ENSG00000146476	ARMT1	0.0681802847886804	-1.20440817776266	1.46867568133255	0.142809994241241	0.416492661131127	Exon	DLPFC
e15310	ENSG00000076864.19	ENSG00000076864	RAP1GAP	0.0564218495581789	3.82152423835146	1.46866430211709	0.142813080716086	0.416498095491943	Exon	DLPFC
e1017340	ENSG00000076826.9	ENSG00000076826	CAMSAP3	0.0853126571858075	-0.260406475870849	1.4686580662559	0.142814772139974	0.416498406014724	Exon	DLPFC
e659877	ENSG00000151376.16	ENSG00000151376	ME3	0.0901039678253619	-1.74040495508173	1.46865162740678	0.142816518638801	0.416498406014724	Exon	DLPFC
e6008	ENSG00000116254.17	ENSG00000116254	CHD5	0.0912591267804405	1.38341839423912	1.46865038181261	0.142816856500576	0.416498406014724	Exon	DLPFC
e507636	ENSG00000197275.13	ENSG00000197275	RAD54B	0.0670349525165215	-1.3492290797112	1.46863603993162	0.142820746715197	0.416506184075459	Exon	DLPFC
e411751	ENSG00000146376.10	ENSG00000146376	ARHGAP18	0.0768112140699698	-1.69371660973555	1.46862581953356	0.14282351903333	0.416507133494862	Exon	DLPFC
e148617	ENSG00000144152.12	ENSG00000144152	FBLN7	0.113231534532266	1.203796150974	1.46862431299226	0.142823927691349	0.416507133494862	Exon	DLPFC
e188110	ENSG00000054356.13	ENSG00000054356	PTPRN	0.0912963715376999	3.47308770405986	1.46861800815221	0.142825637925361	0.416507133494862	Exon	DLPFC
e484187	ENSG00000164733.20	ENSG00000164733	CTSB	-0.092341558431516	-0.30602566784971	-1.46861470020816	0.142826535235708	0.416507133494862	Exon	DLPFC
e1167231	ENSG00000175556.16	ENSG00000175556	LONRF3	-0.112650543003501	-2.2564293027433	-1.46860853423786	0.142828207823649	0.416507133494862	Exon	DLPFC
e803196	ENSG00000225746.9	ENSG00000225746	SNHG23	0.13752966856879	-1.07705329237806	1.46860778506827	0.142828411045252	0.416507133494862	Exon	DLPFC
e918075	ENSG00000141485.16	ENSG00000141485	SLC13A5	0.140006031805803	-1.81870230930596	1.46856041239052	0.142841261928	0.416541041321648	Exon	DLPFC
e207689	ENSG00000183960.8	ENSG00000183960	KCNH8	-0.168205331641997	-0.621822183152953	-1.46855289228152	0.14284330200524	0.416543423323796	Exon	DLPFC
e150966	ENSG00000144118.13	ENSG00000144118	RALB	0.0469915179694844	2.73359381592664	1.46854368826135	0.142845798929408	0.416547137478896	Exon	DLPFC
e1137675	ENSG00000189306.10	ENSG00000189306	RRP7A	0.0875989560240455	-1.11283305538878	1.4685290676594	0.142849765366923	0.416548002648908	Exon	DLPFC
e1137682	ENSG00000189306.10	ENSG00000189306	RRP7A	0.0875989560240455	-1.11283305538878	1.4685290676594	0.142849765366923	0.416548002648908	Exon	DLPFC
e1137688	ENSG00000189306.10	ENSG00000189306	RRP7A	0.0875989560240455	-1.11283305538878	1.4685290676594	0.142849765366923	0.416548002648908	Exon	DLPFC
e860700	ENSG00000162063.12	ENSG00000162063	CCNF	0.102599663851305	-2.11917078138006	1.46852436102776	0.142851042251722	0.416548159049579	Exon	DLPFC
e658445	ENSG00000137500.9	ENSG00000137500	CCDC90B	-0.055421758845475	0.341704508835477	-1.46847839099909	0.142863514145088	0.41658095938355	Exon	DLPFC
e427480	ENSG00000122512.14	ENSG00000122512	PMS2	0.0461414668127079	-0.0971831960739848	1.46846121885107	0.142868173248039	0.416590977748811	Exon	DLPFC
e815919	ENSG00000137843.11	ENSG00000137843	PAK6	0.117256620181853	-1.72935081548263	1.46844780195683	0.142871813566702	0.41659195547445	Exon	DLPFC
e798017	ENSG00000100784.10	ENSG00000100784	RPS6KA5	-0.056581065735722	-0.021361817223202	-1.46844526313866	0.14287250241577	0.41659195547445	Exon	DLPFC
e1166374	ENSG00000101901.11	ENSG00000101901	ALG13	0.0716449741054964	-1.70969507307183	1.46844217563277	0.142873340141895	0.41659195547445	Exon	DLPFC
e335026	ENSG00000131844.15	ENSG00000131844	MCCC2	-0.052217805118656	-0.407274003539874	-1.46843342940682	0.142875713256539	0.41659195547445	Exon	DLPFC
e667370	ENSG00000048028.11	ENSG00000048028	USP28	0.0504957607555704	-0.44072880493706	1.46843155911555	0.142876220726859	0.41659195547445	Exon	DLPFC
e720751	ENSG00000127329.15	ENSG00000127329	PTPRB	-0.0587708328845101	-0.115338969895142	-1.46843149647824	0.142876237722406	0.41659195547445	Exon	DLPFC
e514712	ENSG00000176853.15	ENSG00000176853	FAM91A1	-0.0784230811613688	-1.61413361176642	-1.46842429728323	0.14287819110926	0.41659195547445	Exon	DLPFC
e188083	ENSG00000054356.13	ENSG00000054356	PTPRN	0.0912837171250038	3.47310334740605	1.46842391226792	0.142878295577609	0.41659195547445	Exon	DLPFC
e120680	ENSG00000171055.14	ENSG00000171055	FEZ2	-0.0450381327505032	0.797246927469414	-1.46841321529198	0.142881198071234	0.416596851250567	Exon	DLPFC
e213915	ENSG00000170011.13	ENSG00000170011	MYRIP	0.0904455677254052	-2.11133598284335	1.46840024826823	0.14288471657551	0.416603543021716	Exon	DLPFC
e49483	ENSG00000174842.16	ENSG00000174842	GLMN	0.0770342274087054	-1.4177221071784	1.4683883179431	0.1428879538384	0.416607223099154	Exon	DLPFC
e777730	ENSG00000100902.10	ENSG00000100902	PSMA6	0.0580990977802995	2.03614978029695	1.46838657938485	0.142888425596408	0.416607223099154	Exon	DLPFC
e893564	ENSG00000135720.12	ENSG00000135720	DYNC1LI2	-0.0480758099023622	2.66857695961093	-1.46836965566046	0.142893017913938	0.416617045405725	Exon	DLPFC
e1097301	ENSG00000064787.13	ENSG00000064787	BCAS1	-0.127373693849981	1.81135181296409	-1.46836493196253	0.142894299727797	0.416617215564813	Exon	DLPFC
e1161565	ENSG00000072133.10	ENSG00000072133	RPS6KA6	0.0756585665611038	-1.11927928123697	1.46834127815903	0.142900718513085	0.416632362752354	Exon	DLPFC
e515852	ENSG00000153310.18	ENSG00000153310	FAM49B	0.0495429633772556	0.928516100040249	1.46831988301589	0.14290652457118	0.416640712292967	Exon	DLPFC
e649655	ENSG00000110721.11	ENSG00000110721	CHKA	-0.0462761801150166	0.731551998361095	-1.46831393535502	0.142908138636358	0.416640712292967	Exon	DLPFC
e463819	ENSG00000091136.13	ENSG00000091136	LAMB1	0.080981714054389	-0.278789633880083	1.46830799553396	0.142909750588004	0.416640712292967	Exon	DLPFC
e394606	ENSG00000096384.19	ENSG00000096384	HSP90AB1	0.0462899477104244	5.73478537947417	1.46830718558524	0.142909970393385	0.416640712292967	Exon	DLPFC
e714185	ENSG00000166881.9	ENSG00000166881	NEMP1	-0.0368011797073555	1.99697441756363	-1.46830379704368	0.142910889984877	0.416640712292967	Exon	DLPFC
e120767	ENSG00000205221.12	ENSG00000205221	VIT	0.134383869174984	-2.95279958348511	1.46830367373902	0.142910923447711	0.416640712292967	Exon	DLPFC
e909867	ENSG00000204991.10	ENSG00000204991	SPIRE2	0.0870250136639942	-1.38718112796463	1.46829303842273	0.142913809718494	0.416645559811306	Exon	DLPFC
e363975	ENSG00000113328.18	ENSG00000113328	CCNG1	-0.0643785518332702	-0.434924165796246	-1.46827739251795	0.142918055872071	0.416649417995148	Exon	DLPFC
e779908	ENSG00000139915.18	ENSG00000139915	MDGA2	0.0579851835977327	0.450000665394918	1.46827343258977	0.142919130575303	0.416649417995148	Exon	DLPFC
e1085395	ENSG00000101294.16	ENSG00000101294	HM13	-0.0441496317381945	-0.187519966263754	-1.46827033077349	0.142919972395928	0.416649417995148	Exon	DLPFC
e906188	ENSG00000103187.7	ENSG00000103187	COTL1	-0.090198967011932	-2.21437655414287	-1.46826605627103	0.142921132485186	0.416649417995148	Exon	DLPFC
e908615	ENSG00000176715.15	ENSG00000176715	ACSF3	-0.0623469638185792	-1.50133841021095	-1.46826562014551	0.142921250848967	0.416649417995148	Exon	DLPFC
e440648	ENSG00000183696.13	ENSG00000183696	UPP1	0.0712984436204144	-1.3385832975561	1.46822737950046	0.14293162959373	0.416676107345557	Exon	DLPFC
e381123	ENSG00000213780.10	ENSG00000213780	GTF2H4	-0.0571177975342296	0.205000150508259	-1.46821220044063	0.142935749444365	0.416682341831825	Exon	DLPFC
e681957	ENSG00000139180.10	ENSG00000139180	NDUFA9	0.0397353721408517	1.08619663911676	1.46821048339709	0.142936215484454	0.416682341831825	Exon	DLPFC
e674230	ENSG00000064199.6	ENSG00000064199	SPA17	0.0787589437782736	-1.57334809118862	1.46819679083148	0.142939931963556	0.416689608792018	Exon	DLPFC
e1097270	ENSG00000064787.13	ENSG00000064787	BCAS1	-0.123473025396726	3.6908237750971	-1.46819033894582	0.14294168318041	0.416690192232568	Exon	DLPFC
e904551	ENSG00000166454.9	ENSG00000166454	ATMIN	0.0610470921437661	-0.589228492053621	1.46818703695091	0.142942579437833	0.416690192232568	Exon	DLPFC
e1176908	ENSG00000130827.6	ENSG00000130827	PLXNA3	-0.11037166753124	-1.80756051731846	-1.46816105989072	0.142949630518291	0.416693402622392	Exon	DLPFC
e906244	ENSG00000103194.15	ENSG00000103194	USP10	-0.0910845971534649	-1.85942900802674	-1.46815972272058	0.142949993480175	0.416693402622392	Exon	DLPFC
e961403	ENSG00000181610.12	ENSG00000181610	MRPS23	0.0348392134521688	4.24135040872844	1.46815754916219	0.142950583473063	0.416693402622392	Exon	DLPFC
e528350	ENSG00000164989.15	ENSG00000164989	CCDC171	0.0895461224365073	-2.45365441420322	1.4681567145933	0.142950810009787	0.416693402622392	Exon	DLPFC
e685445	ENSG00000139182.13	ENSG00000139182	CLSTN3	0.0872516141133364	1.950087741504	1.46814939042525	0.142952798105614	0.416693402622392	Exon	DLPFC
e51212	ENSG00000188641.12	ENSG00000188641	DPYD	-0.0616535336243184	0.467210368420478	-1.46814757031626	0.142953292165182	0.416693402622392	Exon	DLPFC
e565708	ENSG00000181090.18	ENSG00000181090	EHMT1	-0.0547414929595377	-1.31136264448314	-1.46814457013417	0.142954106552618	0.416693402622392	Exon	DLPFC
e47993	ENSG00000122417.15	ENSG00000122417	ODF2L	0.0526806095656952	0.104497897193298	1.46814455279787	0.142954111258499	0.416693402622392	Exon	DLPFC
e279046	ENSG00000109501.13	ENSG00000109501	WFS1	-0.0733245066259923	-1.33036341559764	-1.46813340718213	0.142957136722734	0.416693402622392	Exon	DLPFC
e758788	ENSG00000276644.4	ENSG00000276644	DACH1	0.0943817368724005	-0.0636691460343923	1.46813172806837	0.142957592520457	0.416693402622392	Exon	DLPFC
e714542	ENSG00000123384.13	ENSG00000123384	LRP1	-0.0593122640674909	0.774605593903158	-1.46813054161292	0.142957914586086	0.416693402622392	Exon	DLPFC
e431855	ENSG00000136235.15	ENSG00000136235	GPNMB	-0.130859269942323	0.520901770259074	-1.46812888290017	0.142958364847813	0.416693402622392	Exon	DLPFC
e6566	ENSG00000215788.9	ENSG00000215788	TNFRSF25	0.123873756825933	-1.45180349255595	1.46811717443878	0.142961543170022	0.416699099954761	Exon	DLPFC
e807050	ENSG00000179364.13	ENSG00000179364	PACS2	-0.0545232780595893	1.14335510983794	-1.46810903742038	0.142963752037694	0.416699605217989	Exon	DLPFC
e402388	ENSG00000065609.14	ENSG00000065609	SNAP91	0.0754823272437505	1.28923612749539	1.46810301929002	0.142965385730851	0.416699605217989	Exon	DLPFC
e582147	ENSG00000165449.11	ENSG00000165449	SLC16A9	-0.107871041232337	0.605096711142786	-1.46810216221115	0.142965618396288	0.416699605217989	Exon	DLPFC
e180890	ENSG00000116117.17	ENSG00000116117	PARD3B	-0.117869341677629	-2.80285928057489	-1.46809610349271	0.142967263124157	0.416699605217989	Exon	DLPFC
e610185	ENSG00000177542.10	ENSG00000177542	SLC25A22	0.0796935914106489	-0.5442269035629	1.46809329468403	0.142968025621364	0.416699605217989	Exon	DLPFC
e444808	ENSG00000106638.15	ENSG00000106638	TBL2	-0.0592107188881624	-1.04310135011347	-1.46808948922773	0.14296905867992	0.416699605217989	Exon	DLPFC
e876830	ENSG00000077235.17	ENSG00000077235	GTF3C1	-0.0410196271859201	0.174010753662743	-1.46808197763579	0.142971097851567	0.416700508686635	Exon	DLPFC
e904547	ENSG00000166454.9	ENSG00000166454	ATMIN	0.0612491191127099	-0.587572307277182	1.4680793320575	0.142971816051966	0.416700508686635	Exon	DLPFC
e468953	ENSG00000128596.16	ENSG00000128596	CCDC136	0.0568794385824541	-0.555678935115088	1.46807326674489	0.142973462624936	0.416701741176331	Exon	DLPFC
e892176	ENSG00000103037.11	ENSG00000103037	SETD6	0.065370058710719	-1.08464628136248	1.46806740793096	0.142975053152816	0.416702810300722	Exon	DLPFC
e842918	ENSG00000166411.13	ENSG00000166411	IDH3A	0.0467181451880217	1.56506428569839	1.46805916329773	0.14297729139668	0.416704996401045	Exon	DLPFC
e101897	ENSG00000143774.16	ENSG00000143774	GUK1	0.0356069391028742	3.68271039044285	1.46804928674474	0.142979972707858	0.416704996401045	Exon	DLPFC
e214656	ENSG00000114812.12	ENSG00000114812	VIPR1	0.0783655734398752	-0.782736643628721	1.46804739690271	0.142980485771291	0.416704996401045	Exon	DLPFC
e598940	ENSG00000076685.18	ENSG00000076685	NT5C2	-0.114634608111308	-2.68106729672588	-1.46804661492932	0.142980698065613	0.416704996401045	Exon	DLPFC
e603146	ENSG00000119979.16	ENSG00000119979	FAM45A	0.0530337445816351	-0.245745007398319	1.46803454220148	0.142983975665252	0.416710982235869	Exon	DLPFC
e820365	ENSG00000166946.13	ENSG00000166946	CCNDBP1	0.0318439448158723	1.48385501274536	1.46801106795038	0.142990348806343	0.416724658736865	Exon	DLPFC
e405958	ENSG00000203809.6	ENSG00000203809	LIN28B-AS1	0.115291944568376	-2.13653613807811	1.46800824237594	0.14299111595035	0.416724658736865	Exon	DLPFC
e735089	ENSG00000111249.13	ENSG00000111249	CUX2	0.113110832981779	-1.20537618799462	1.46798810567208	0.142996583161197	0.416736658261838	Exon	DLPFC
e953354	ENSG00000120071.12	ENSG00000120071	KANSL1	-0.0408774711088268	1.9739659452955	-1.46798406234214	0.142997680963923	0.416736658261838	Exon	DLPFC
e256597	ENSG00000243069.7	ENSG00000243069	ARHGEF26-AS1	0.0780296304853622	-0.92261764432465	1.46797366962263	0.143000502716404	0.416741315110282	Exon	DLPFC
e850236	ENSG00000140553.16	ENSG00000140553	UNC45A	0.0856953065577979	-2.44007036594601	1.46794969046633	0.143007013519018	0.41675400839213	Exon	DLPFC
e1091201	ENSG00000199266.1	ENSG00000199266	SNORA60	0.124563617499588	-2.52713956129932	1.46794841419718	0.143007360057067	0.41675400839213	Exon	DLPFC
e1086106	ENSG00000197183.13	ENSG00000197183	NOL4L	0.0896001866178866	-2.08898985890774	1.46793981605828	0.14300969467732	0.41675400839213	Exon	DLPFC
e161733	ENSG00000153246.12	ENSG00000153246	PLA2R1	0.116366451537962	-2.94662327139695	1.46793136691757	0.14301198886927	0.41675400839213	Exon	DLPFC
e153710	ENSG00000136002.17	ENSG00000136002	ARHGEF4	-0.101504945795709	-1.09587825321781	-1.46792678022626	0.143013234303685	0.41675400839213	Exon	DLPFC
e857978	ENSG00000261732.1	ENSG00000261732		-0.0365985224252333	1.62952697369055	-1.46792408945792	0.143013964937844	0.41675400839213	Exon	DLPFC
e514887	ENSG00000147687.17	ENSG00000147687	TATDN1	-0.0667235371988301	-1.2329775873327	-1.46791961518508	0.14301517985986	0.41675400839213	Exon	DLPFC
e89144	ENSG00000151414.14	ENSG00000151414	NEK7	-0.139760487411566	-3.08087914775604	-1.4679178782385	0.143015651503925	0.41675400839213	Exon	DLPFC
e461637	ENSG00000105821.14	ENSG00000105821	DNAJC2	0.0588842062039342	-1.02380378911903	1.4679170626394	0.14301587296911	0.41675400839213	Exon	DLPFC
e83210	ENSG00000076321.10	ENSG00000076321	KLHL20	-0.0565492765780166	-0.969219281016602	-1.4679046204974	0.14301925150152	0.41676028715883	Exon	DLPFC
e969622	ENSG00000141338.13	ENSG00000141338	ABCA8	-0.166590349674242	-0.214738421833801	-1.46786970022889	0.143028734060615	0.416781580158154	Exon	DLPFC
e988732	ENSG00000168461.12	ENSG00000168461	RAB31	-0.0529788098405709	0.557287129270265	-1.46786869708545	0.143029006470231	0.416781580158154	Exon	DLPFC
e794343	ENSG00000119650.12	ENSG00000119650	IFT43	-0.101320131735643	-2.7006225786065	-1.46785914657133	0.143031599989628	0.416783541919717	Exon	DLPFC
e1044738	ENSG00000186017.14	ENSG00000186017	ZNF566	0.0318239089048567	2.66557446640109	1.467857203766	0.143032127578575	0.416783541919717	Exon	DLPFC
e188007	ENSG00000135924.15	ENSG00000135924	DNAJB2	-0.0594643032603068	2.3867097167717	-1.46785108598794	0.14303378893448	0.41678481650054	Exon	DLPFC
e873035	ENSG00000196678.13	ENSG00000196678	ERI2	0.098859857612562	-2.35140854127111	1.46784554853456	0.14303529270909	0.416785631888825	Exon	DLPFC
e895673	ENSG00000159720.11	ENSG00000159720	ATP6V0D1	0.0510239946234984	1.26750844952157	1.46783571800949	0.143037962358692	0.416789844437222	Exon	DLPFC
e538192	ENSG00000165092.12	ENSG00000165092	ALDH1A1	-0.0718727157129217	0.555223426253847	-1.46781422671873	0.143043798825206	0.41679798116073	Exon	DLPFC
e875180	ENSG00000103365.15	ENSG00000103365	GGA2	0.0559641463935079	-0.434781981417288	1.46781378816293	0.143043917927283	0.41679798116073	Exon	DLPFC
e888833	ENSG00000102900.12	ENSG00000102900	NUP93	-0.0565619964536863	-0.764120314535975	-1.46781191459976	0.14304442674654	0.41679798116073	Exon	DLPFC
e1092409	ENSG00000185513.14	ENSG00000185513	L3MBTL1	0.117813405248594	-2.90974595293496	1.46778896797195	0.143050658667793	0.416806948206523	Exon	DLPFC
e1127473	ENSG00000100325.14	ENSG00000100325	ASCC2	-0.061051987631678	-1.05792660427203	-1.46778444166165	0.143051887962854	0.416806948206523	Exon	DLPFC
e137330	ENSG00000066032.18	ENSG00000066032	CTNNA2	0.0991116762569641	-2.43694387927702	1.467776167778	0.143054135077806	0.416806948206523	Exon	DLPFC
e308828	ENSG00000145391.13	ENSG00000145391	SETD7	-0.0739476023562399	-1.58758566648458	-1.46777609928988	0.143054153678698	0.416806948206523	Exon	DLPFC
e965016	ENSG00000011028.13	ENSG00000011028	MRC2	-0.119451970752915	-2.85074249264597	-1.46777305043504	0.143054981728137	0.416806948206523	Exon	DLPFC
e769147	ENSG00000165819.11	ENSG00000165819	METTL3	-0.0450769993323673	0.32296323364559	-1.46776573058973	0.143056969766304	0.416806948206523	Exon	DLPFC
e815945	ENSG00000137843.11	ENSG00000137843	PAK6	0.0998937619236154	-0.494455488182373	1.46776327594811	0.143057636441064	0.416806948206523	Exon	DLPFC
e325235	ENSG00000113460.12	ENSG00000113460	BRIX1	-0.0564051829802272	-1.22729183900882	-1.46776074602816	0.143058323563742	0.416806948206523	Exon	DLPFC
e737860	ENSG00000123066.7	ENSG00000123066	MED13L	-0.0536156166958357	0.341390355313799	-1.46776002164574	0.14305852030545	0.416806948206523	Exon	DLPFC
e871529	ENSG00000167186.10	ENSG00000167186	COQ7	0.0332672701591686	1.98297038079802	1.46771986421732	0.143069427358327	0.416835159915652	Exon	DLPFC
e1132751	ENSG00000100055.20	ENSG00000100055	CYTH4	-0.135078528861015	-2.34208423327013	-1.46770565502138	0.143073286833917	0.416841618612019	Exon	DLPFC
e1005382	ENSG00000166377.19	ENSG00000166377	ATP9B	-0.0601028587560916	-0.576432968208869	-1.46769975518143	0.143074889361134	0.416841618612019	Exon	DLPFC
e469683	ENSG00000158467.16	ENSG00000158467	AHCYL2	0.0466530762330627	0.572761877067589	1.46769818265813	0.143075316495632	0.416841618612019	Exon	DLPFC
e658230	ENSG00000137502.9	ENSG00000137502	RAB30	-0.0426449236269667	0.392185922398171	-1.46769305037246	0.143076710552559	0.416842113735397	Exon	DLPFC
e450766	ENSG00000135164.18	ENSG00000135164	DMTF1	-0.0501756755646435	0.66706557697079	-1.46768586151277	0.143078663243938	0.416844236371459	Exon	DLPFC
e302735	ENSG00000145348.16	ENSG00000145348	TBCK	0.039887217980728	0.677324003582628	1.46767609753704	0.14308131544032	0.416848396886062	Exon	DLPFC
e424308	ENSG00000071994.10	ENSG00000071994	PDCD2	0.0395357376266401	1.48551534438334	1.46766125619781	0.143085346877485	0.416854408607254	Exon	DLPFC
e119195	ENSG00000172954.13	ENSG00000172954	LCLAT1	0.0437940820000178	0.597411007752423	1.4676594878364	0.143085827233361	0.416854408607254	Exon	DLPFC
e714194	ENSG00000166881.9	ENSG00000166881	NEMP1	-0.0367967483880695	1.99688317383606	-1.46764908937783	0.143088651885106	0.416859071340932	Exon	DLPFC
e908541	ENSG00000176715.15	ENSG00000176715	ACSF3	-0.0625993573589622	-1.4957339510796	-1.46760462563275	0.143100730563325	0.416890693448488	Exon	DLPFC
e922586	ENSG00000179029.14	ENSG00000179029	TMEM107	0.0557682027516536	-0.605539230949888	1.46758680380956	0.143105572122988	0.416899169507927	Exon	DLPFC
e682031	ENSG00000255608.1	ENSG00000255608		0.116278841135704	-2.6104488233181	1.46758490271112	0.143106088591713	0.416899169507927	Exon	DLPFC
e96468	ENSG00000153363.12	ENSG00000153363	LINC00467	-0.0942025161981515	-0.362311179399406	-1.46757597386495	0.143108514297939	0.416900811462653	Exon	DLPFC
e1098559	ENSG00000254995.4	ENSG00000254995	STX16-NPEPL1	0.100885919148431	-1.06832552077569	1.46757086807112	0.143109901406956	0.416900811462653	Exon	DLPFC
e328688	ENSG00000112996.10	ENSG00000112996	MRPS30	0.0414037121213982	1.7281595470346	1.46756930862745	0.143110325068582	0.416900811462653	Exon	DLPFC
e504018	ENSG00000104427.11	ENSG00000104427	ZC2HC1A	0.0399747182970773	0.927776777245777	1.46756478819998	0.143111553160504	0.4169008225532	Exon	DLPFC
e1023446	ENSG00000197256.10	ENSG00000197256	KANK2	-0.105619337432402	-1.96618903784834	-1.46751746310402	0.143124410743621	0.416933517169942	Exon	DLPFC
e1161659	ENSG00000155008.13	ENSG00000155008	APOOL	-0.0462766031360382	0.581727691649282	-1.46751446557711	0.143125225160773	0.416933517169942	Exon	DLPFC
e343094	ENSG00000145730.20	ENSG00000145730	PAM	0.0562706281746211	1.03696809029016	1.4674941356765	0.143130748815027	0.41694604113866	Exon	DLPFC
e751521	ENSG00000244754.8	ENSG00000244754	N4BP2L2	-0.0556352970474255	0.795180560796725	-1.46747927870589	0.143134785572627	0.416954233536112	Exon	DLPFC
e408626	ENSG00000112769.18	ENSG00000112769	LAMA4	-0.092482561691938	-2.21342995039164	-1.46746815082389	0.143137809164522	0.416957140738896	Exon	DLPFC
e236270	ENSG00000080224.17	ENSG00000080224	EPHA6	0.106777015251784	0.647722311745717	1.46746659290042	0.143138232476748	0.416957140738896	Exon	DLPFC
e906735	ENSG00000131143.8	ENSG00000131143	COX4I1	0.0687410163500643	2.38122976526773	1.4674420498677	0.143144901330704	0.416972999978951	Exon	DLPFC
e906742	ENSG00000131143.8	ENSG00000131143	COX4I1	0.0688360616352827	2.38006945970077	1.46743742021564	0.143146159330582	0.416973097570665	Exon	DLPFC
e934101	ENSG00000109111.14	ENSG00000109111	SUPT6H	-0.0367166757436767	0.323458776846308	-1.46740136195907	0.143155957611664	0.416998072091131	Exon	DLPFC
e1035484	ENSG00000221983.7	ENSG00000221983	UBA52	-0.0347665751328543	3.13417142879746	-1.46739184806494	0.143158542953404	0.417002035839244	Exon	DLPFC
e1035437	ENSG00000105700.10	ENSG00000105700	KXD1	-0.0423597975322838	0.684316365943419	-1.46737964768185	0.14316185838451	0.417006153207358	Exon	DLPFC
e688440	ENSG00000060138.12	ENSG00000060138	YBX3	-0.163237109271364	-2.30432255838089	-1.4673776338271	0.143162405651432	0.417006153207358	Exon	DLPFC
e188070	ENSG00000054356.13	ENSG00000054356	PTPRN	0.0884897234878055	2.99824552123823	1.46735626886588	0.143168211698985	0.417016614375005	Exon	DLPFC
e538065	ENSG00000107372.12	ENSG00000107372	ZFAND5	0.0292297841779016	3.10412973468306	1.46735079298804	0.143169699828588	0.417016614375005	Exon	DLPFC
e360258	ENSG00000086589.11	ENSG00000086589	RBM22	-0.0463198519054988	0.0415777526592871	-1.46734791813909	0.143170481104953	0.417016614375005	Exon	DLPFC
e565632	ENSG00000181090.18	ENSG00000181090	EHMT1	-0.11058271800565	-2.93479669711038	-1.46734285481128	0.143171857135971	0.417016614375005	Exon	DLPFC
e242549	ENSG00000082701.14	ENSG00000082701	GSK3B	0.047669894612415	5.56849133181203	1.46734188682938	0.143172120199915	0.417016614375005	Exon	DLPFC
e686853	ENSG00000111752.10	ENSG00000111752	PHC1	0.0460180106652948	0.315363838645871	1.46733355079345	0.143174385661103	0.417019645987004	Exon	DLPFC
e843149	ENSG00000140395.8	ENSG00000140395	WDR61	0.0494504625724783	0.0609977177201825	1.46732102804686	0.143177788984858	0.417022877773751	Exon	DLPFC
e1097212	ENSG00000182463.15	ENSG00000182463	TSHZ2	0.0614229438477838	2.1589260699135	1.46732045578953	0.143177944509495	0.417022877773751	Exon	DLPFC
e511248	ENSG00000176406.21	ENSG00000176406	RIMS2	0.0701572152566079	0.0030216467331294	1.46731417766188	0.143179650749614	0.41702428047011	Exon	DLPFC
e986617	ENSG00000101596.14	ENSG00000101596	SMCHD1	-0.0657595366108283	-1.19340714771935	-1.46730476869558	0.143182207903724	0.417025609937865	Exon	DLPFC
e711544	ENSG00000197728.9	ENSG00000197728	RPS26	0.0876820956606745	-2.06302280058016	1.4673008551589	0.143183271528951	0.417025609937865	Exon	DLPFC
e23105	ENSG00000184007.18	ENSG00000184007	PTP4A2	-0.105796391383707	-2.05517961622761	-1.46729898002026	0.143183781158312	0.417025609937865	Exon	DLPFC
e699362	ENSG00000079337.15	ENSG00000079337	RAPGEF3	-0.0795764021930459	0.0418569926046313	-1.46729367605576	0.143185222689184	0.417026241598518	Exon	DLPFC
e509088	ENSG00000104375.15	ENSG00000104375	STK3	-0.0777355833311443	-0.776283427560766	-1.46728316083856	0.143188080586435	0.417030998373046	Exon	DLPFC
e81225	ENSG00000143164.15	ENSG00000143164	DCAF6	0.0631582849850659	-1.1130203637041	1.46726783088348	0.14319224714464	0.417039566469459	Exon	DLPFC
e243952	ENSG00000082684.14	ENSG00000082684	SEMA5B	0.117509407454018	-2.85576106657198	1.46725789909307	0.143194946575071	0.417043861526683	Exon	DLPFC
e357007	ENSG00000145819.15	ENSG00000145819	ARHGAP26	0.0435881986972016	1.71687692602743	1.46723649635462	0.14320076390759	0.417056068716961	Exon	DLPFC
e372810	ENSG00000124588.19	ENSG00000124588	NQO2	0.0591644393125672	0.101213955674403	1.46722920646082	0.14320274536553	0.417056068716961	Exon	DLPFC
e564751	ENSG00000188566.12	ENSG00000188566	NDOR1	-0.0898456268774042	-1.54108346200887	-1.46722896049328	0.143202812222064	0.417056068716961	Exon	DLPFC
e328745	ENSG00000170571.11	ENSG00000170571	EMB	0.0601674765883689	0.0886457419791055	1.46721602587333	0.143206328020012	0.417057946270831	Exon	DLPFC
e57162	ENSG00000155366.16	ENSG00000155366	RHOC	-0.113287829160248	-2.3243257505019	-1.46721472138731	0.14320668259997	0.417057946270831	Exon	DLPFC
e734100	ENSG00000076513.16	ENSG00000076513	ANKRD13A	-0.0977706510281221	-0.897372087014607	-1.46721307119723	0.14320713114874	0.417057946270831	Exon	DLPFC
e25001	ENSG00000121904.17	ENSG00000121904	CSMD2	-0.125931333467866	-2.7524188735441	-1.46720815837964	0.143208466539661	0.417058268495279	Exon	DLPFC
e693604	ENSG00000064115.10	ENSG00000064115	TM7SF3	0.0368219893202877	0.720491976989006	1.46719719827039	0.143211445726246	0.417060473515894	Exon	DLPFC
e254513	ENSG00000114698.14	ENSG00000114698	PLSCR4	-0.0990908448875686	0.0941391681877827	-1.46719636141966	0.143211673201715	0.417060473515894	Exon	DLPFC
e981429	ENSG00000224877.3	ENSG00000224877	C17orf89	0.112074298822491	-2.70194101927219	1.46718169903072	0.143215658824789	0.41706851364015	Exon	DLPFC
e405725	ENSG00000164418.19	ENSG00000164418	GRIK2	0.0886019320446838	-2.27407384575958	1.46714468923462	0.143225719441199	0.417094244896083	Exon	DLPFC
e1076644	ENSG00000283515.1	ENSG00000283515		0.0420048042014177	1.07636120019138	1.46713477049386	0.143228415810291	0.41709450322081	Exon	DLPFC
e1057769	ENSG00000125746.15	ENSG00000125746	EML2	-0.0634391745093096	-1.19734897383337	-1.46713218691468	0.143229118152139	0.41709450322081	Exon	DLPFC
e101946	ENSG00000143774.16	ENSG00000143774	GUK1	0.0355842646627598	3.68270046636271	1.46713084589213	0.143229482708012	0.41709450322081	Exon	DLPFC
e65719	ENSG00000143437.20	ENSG00000143437	ARNT	-0.0467787294291559	-0.565869340540218	-1.46710465598534	0.14323660255585	0.417107043052214	Exon	DLPFC
e575272	ENSG00000170759.10	ENSG00000170759	KIF5B	-0.0559285502443324	3.07980016916091	-1.46710415472077	0.14323673882961	0.417107043052214	Exon	DLPFC
e645690	ENSG00000175467.14	ENSG00000175467	SART1	-0.0842058248283573	-1.67214231463554	-1.46710148899891	0.143237463534305	0.417107043052214	Exon	DLPFC
e338011	ENSG00000164329.13	ENSG00000164329	PAPD4	-0.038245227338708	1.6858907735097	-1.46707942939407	0.143243460779715	0.417116204920117	Exon	DLPFC
e338042	ENSG00000164329.13	ENSG00000164329	PAPD4	-0.038245227338708	1.6858907735097	-1.46707942939407	0.143243460779715	0.417116204920117	Exon	DLPFC
e95627	ENSG00000174059.16	ENSG00000174059	CD34	-0.108248428627352	1.06116298307355	-1.46707133451752	0.143245661545864	0.417116204920117	Exon	DLPFC
e249944	ENSG00000081307.12	ENSG00000081307	UBA5	0.0415884995818954	0.607546504732246	1.467067311385	0.143246755330586	0.417116204920117	Exon	DLPFC
e472784	ENSG00000122778.9	ENSG00000122778	KIAA1549	0.0803191362819994	-0.1403373645736	1.467064916556	0.143247406425139	0.417116204920117	Exon	DLPFC
e429622	ENSG00000006468.13	ENSG00000006468	ETV1	0.0683852169215364	0.531090614073331	1.46705655447999	0.143249679883896	0.417116204920117	Exon	DLPFC
e812226	ENSG00000169918.9	ENSG00000169918	OTUD7A	-0.0887507008857154	-2.185880518309	-1.46705125368767	0.143251121063466	0.417116204920117	Exon	DLPFC
e362081	ENSG00000155508.13	ENSG00000155508	CNOT8	-0.034819954115977	1.33490206738742	-1.4670477020274	0.143252086695213	0.417116204920117	Exon	DLPFC
e739739	ENSG00000088986.10	ENSG00000088986	DYNLL1	0.0413642481723727	4.6361189336185	1.46704056745809	0.143254026469835	0.417116204920117	Exon	DLPFC
e244351	ENSG00000065534.18	ENSG00000065534	MYLK	-0.119364032128951	-3.0082879657187	-1.46703181012896	0.143256407474409	0.417116204920117	Exon	DLPFC
e215061	ENSG00000114857.17	ENSG00000114857	NKTR	-0.0333534665501771	3.81267986882646	-1.46702968144234	0.143256986241389	0.417116204920117	Exon	DLPFC
e68873	ENSG00000198837.9	ENSG00000198837	DENND4B	-0.0697871305105817	-0.179661483594433	-1.46702676628599	0.143257778843945	0.417116204920117	Exon	DLPFC
e372460	ENSG00000112685.13	ENSG00000112685	EXOC2	0.0396208635605695	0.632380559651832	1.46702591084163	0.143258011431558	0.417116204920117	Exon	DLPFC
e364603	ENSG00000184347.14	ENSG00000184347	SLIT3	-0.093194882440314	-1.55477250908058	-1.46702473136872	0.143258332120089	0.417116204920117	Exon	DLPFC
e538059	ENSG00000107372.12	ENSG00000107372	ZFAND5	0.0291851129978187	3.11381510072866	1.4670181899415	0.143260110687886	0.417116204920117	Exon	DLPFC
e1128843	ENSG00000184792.15	ENSG00000184792	OSBP2	0.114414877899946	-3.05034692227239	1.46701638570858	0.143260601249051	0.417116204920117	Exon	DLPFC
e1097381	ENSG00000101134.11	ENSG00000101134	DOK5	0.0693546689150496	-0.442530397532573	1.46701332523404	0.143261433378471	0.417116204920117	Exon	DLPFC
e150082	ENSG00000175497.16	ENSG00000175497	DPP10	0.0924613208819764	-1.73128773419531	1.46700395280492	0.14326398172344	0.417120058144072	Exon	DLPFC
e667785	ENSG00000076043.9	ENSG00000076043	REXO2	-0.0523877163798883	-0.804477358713258	-1.4669811061302	0.143270193835514	0.417127050351053	Exon	DLPFC
e421311	ENSG00000146457.14	ENSG00000146457	WTAP	-0.0709519562916147	-1.0303424603345	-1.46698048022334	0.143270364025282	0.417127050351053	Exon	DLPFC
e883038	ENSG00000103507.13	ENSG00000103507	BCKDK	0.0377200002330327	0.855349139363989	1.46697740164109	0.143271201122066	0.417127050351053	Exon	DLPFC
e355562	ENSG00000112855.14	ENSG00000112855	HARS2	0.0622193334741983	-0.183937216589934	1.46697032156011	0.143273126280002	0.417127050351053	Exon	DLPFC
e123356	ENSG00000115970.18	ENSG00000115970	THADA	-0.085771186521342	-2.34970420583869	-1.46696809040812	0.143273732960802	0.417127050351053	Exon	DLPFC
e123455	ENSG00000115970.18	ENSG00000115970	THADA	-0.085771186521342	-2.34970420583869	-1.46696809040812	0.143273732960802	0.417127050351053	Exon	DLPFC
e100030	ENSG00000162923.14	ENSG00000162923	WDR26	-0.0417305546736322	-0.0657101800480138	-1.46695711201385	0.143276718165478	0.417128753982624	Exon	DLPFC
e1038676	ENSG00000167232.13	ENSG00000167232	ZNF91	0.053955747687146	0.151470424332539	1.46695692864003	0.14327676802822	0.417128753982624	Exon	DLPFC
e806010	ENSG00000258986.6	ENSG00000258986	TMEM179	0.0729806939364685	-1.11843873628192	1.46693988804877	0.143281401739412	0.417138677980908	Exon	DLPFC
e262816	ENSG00000058056.8	ENSG00000058056	USP13	-0.0728312190129223	-1.39195445874324	-1.46692081209687	0.14328658904685	0.417150213494127	Exon	DLPFC
e621385	ENSG00000006071.12	ENSG00000006071	ABCC8	0.0736174014623561	-0.459896523343346	1.46691457343976	0.14328828555099	0.417151586122156	Exon	DLPFC
e1173016	ENSG00000063601.16	ENSG00000063601	MTMR1	0.0519427337497494	-0.800236786315792	1.46690567114676	0.14329070641558	0.417152630222376	Exon	DLPFC
e617290	ENSG00000166444.18	ENSG00000166444	ST5	-0.0630372091739496	-1.35891287337966	-1.46690389641635	0.14329118903456	0.417152630222376	Exon	DLPFC
e274186	ENSG00000182903.15	ENSG00000182903	ZNF721	0.0453555967840007	0.599291525510436	1.4668973264007	0.143292975691035	0.417152630222376	Exon	DLPFC
e516737	ENSG00000129292.20	ENSG00000129292	PHF20L1	0.0499997390900931	0.43460944053706	1.46689523552852	0.143293544288459	0.417152630222376	Exon	DLPFC
e717074	ENSG00000139263.11	ENSG00000139263	LRIG3	-0.112999408670407	-2.06638898958799	-1.46688769210979	0.143295595680559	0.41715490640439	Exon	DLPFC
e128122	ENSG00000119866.20	ENSG00000119866	BCL11A	0.0795451111843459	3.20181760485653	1.46688016259022	0.14329764331542	0.41715490640439	Exon	DLPFC
e1002274	ENSG00000074695.5	ENSG00000074695	LMAN1	-0.0628175214961047	-0.322868854013771	-1.46687545129922	0.143298924551217	0.41715490640439	Exon	DLPFC
e836643	ENSG00000066933.15	ENSG00000066933	MYO9A	0.0477088417084992	0.323402710638413	1.46687434176715	0.143299226289798	0.41715490640439	Exon	DLPFC
e581744	ENSG00000150275.17	ENSG00000150275	PCDH15	0.0714607999370111	-1.59446421807498	1.46685784533412	0.143303712572331	0.417161114707081	Exon	DLPFC
e469501	ENSG00000064419.13	ENSG00000064419	TNPO3	0.0418710111293408	0.47142410093261	1.46685330345378	0.143304947777045	0.417161114707081	Exon	DLPFC
e1149928	ENSG00000182220.14	ENSG00000182220	ATP6AP2	0.0513159123419421	2.13926720370204	1.46685184456466	0.143305344536644	0.417161114707081	Exon	DLPFC
e172622	ENSG00000188452.13	ENSG00000188452	CERKL	0.121280875786867	-2.515077812184	1.46683800259712	0.143309109041328	0.417161114707081	Exon	DLPFC
e99127	ENSG00000162819.11	ENSG00000162819	BROX	-0.0754666716292454	-1.60668423423153	-1.46683516609955	0.143309880473464	0.417161114707081	Exon	DLPFC
e865524	ENSG00000103174.11	ENSG00000103174	NAGPA	0.0781902530437724	-1.42690660932662	1.46683423342954	0.143310134129101	0.417161114707081	Exon	DLPFC
e960016	ENSG00000008294.20	ENSG00000008294	SPAG9	-0.0403340174426001	2.44729156870724	-1.46683286741006	0.143310505642199	0.417161114707081	Exon	DLPFC
e185824	ENSG00000135913.10	ENSG00000135913	USP37	-0.0771596595748538	-0.68536047847717	-1.46683046385722	0.143311159332601	0.417161114707081	Exon	DLPFC
e96428	ENSG00000082512.14	ENSG00000082512	TRAF5	0.0616534777572678	1.90755685105492	1.46680269391174	0.143318712046617	0.41717815210362	Exon	DLPFC
e906764	ENSG00000131143.8	ENSG00000131143	COX4I1	0.0689757595784179	2.37726556113811	1.46679930631115	0.14331963340821	0.41717815210362	Exon	DLPFC
e996305	ENSG00000283503.1	ENSG00000283503		0.0830258200711717	1.07907298317214	1.46679480307779	0.143320858207327	0.41717815210362	Exon	DLPFC
e703757	ENSG00000167588.12	ENSG00000167588	GPD1	-0.135500338965067	-1.65894429886017	-1.46679092588236	0.143321912741753	0.41717815210362	Exon	DLPFC
e328194	ENSG00000177738.3	ENSG00000177738		-0.104434293183085	-2.858355974714	-1.4667730614712	0.14332677164979	0.417188177732126	Exon	DLPFC
e407332	ENSG00000112365.4	ENSG00000112365	ZBTB24	-0.0721699325650858	-1.28865336191156	-1.46676925378222	0.143327807312456	0.417188177732126	Exon	DLPFC
e141082	ENSG00000174501.14	ENSG00000174501	ANKRD36C	-0.0819484124826507	-0.39490080400937	-1.46675324752956	0.143332160955442	0.417197283906563	Exon	DLPFC
e109383	ENSG00000032389.12	ENSG00000032389	TSSC1	0.0507801434890861	-0.360526173243965	1.46673532986235	0.143337034617147	0.417207903532194	Exon	DLPFC
e393968	ENSG00000172432.18	ENSG00000172432	GTPBP2	0.0463788724934807	-0.344107591512793	1.46672013040023	0.143341169018623	0.417216371246446	Exon	DLPFC
e152616	ENSG00000144231.10	ENSG00000144231	POLR2D	-0.0248076689557067	2.20651633449591	-1.46669078704089	0.143349150957551	0.41723603756578	Exon	DLPFC
e923295	ENSG00000133026.12	ENSG00000133026	MYH10	0.0704095259557918	1.6547851440022	1.46667519889767	0.143353391361396	0.417244813425623	Exon	DLPFC
e511516	ENSG00000169946.13	ENSG00000169946	ZFPM2	0.0454671949741734	0.213706079832989	1.46664862331488	0.143360620873923	0.417259622466487	Exon	DLPFC
e1139270	ENSG00000100364.18	ENSG00000100364	KIAA0930	-0.0519457014668843	3.91650793267032	-1.4666474869892	0.143360930001561	0.417259622466487	Exon	DLPFC
e47838	ENSG00000122417.15	ENSG00000122417	ODF2L	0.0526283275820435	0.105035404793387	1.46663398344894	0.14336460356298	0.417260886161961	Exon	DLPFC
e305850	ENSG00000150961.14	ENSG00000150961	SEC24D	0.0823893437735197	-1.47712880072711	1.4666297911424	0.143365744070911	0.417260886161961	Exon	DLPFC
e315949	ENSG00000164104.11	ENSG00000164104	HMGB2	-0.0712833865888969	0.810592554384022	-1.46662804005198	0.143366220453346	0.417260886161961	Exon	DLPFC
e1015710	ENSG00000125648.14	ENSG00000125648	SLC25A23	0.193032395130426	-3.17407345775153	1.46662568110238	0.1433668622052	0.417260886161961	Exon	DLPFC
e499917	ENSG00000035681.7	ENSG00000035681	NSMAF	0.0624368692566862	-1.22041392562753	1.46662337019344	0.143367490889746	0.417260886161961	Exon	DLPFC
e15189	ENSG00000076864.19	ENSG00000076864	RAP1GAP	0.0563231655893106	3.82183687115693	1.46660446334381	0.143372634592446	0.417268815615152	Exon	DLPFC
e167613	ENSG00000091428.17	ENSG00000091428	RAPGEF4	0.103153058135668	-2.06476168523941	1.4665985466161	0.143374244296923	0.417268815615152	Exon	DLPFC
e26393	ENSG00000119535.17	ENSG00000119535	CSF3R	-0.149248051300008	-2.08567196415755	-1.46659818008074	0.143374344016961	0.417268815615152	Exon	DLPFC
e80736	ENSG00000143190.21	ENSG00000143190	POU2F1	-0.0564241207664722	-0.53318694374431	-1.46659533943475	0.143375116848248	0.417268815615152	Exon	DLPFC
e619627	ENSG00000133816.13	ENSG00000133816	MICAL2	0.078557960520463	0.773201622896201	1.46658444625371	0.143378080496534	0.417271933444859	Exon	DLPFC
e745077	ENSG00000139364.10	ENSG00000139364	TMEM132B	0.053898274927325	1.61385711001331	1.4665823938229	0.143378638895462	0.417271933444859	Exon	DLPFC
e738041	ENSG00000174989.12	ENSG00000174989	FBXW8	0.0593216401995468	-1.50606528092854	1.46655797181858	0.143385283448276	0.417287704633897	Exon	DLPFC
e505514	ENSG00000123124.13	ENSG00000123124	WWP1	0.0366412094648136	1.97182547906313	1.46654475702785	0.143388878926734	0.417294602046021	Exon	DLPFC
e122535	ENSG00000231312.6	ENSG00000231312		0.0785575205881831	-0.868133603534978	1.46649025034155	0.143403709832574	0.417331384962698	Exon	DLPFC
e983324	ENSG00000169738.7	ENSG00000169738	DCXR	-0.0662442241024688	-0.528642838601059	-1.46648929713484	0.143403969204276	0.417331384962698	Exon	DLPFC
e117313	ENSG00000115211.15	ENSG00000115211	EIF2B4	0.094657138364036	-1.7501416688706	1.46647984767463	0.143406540463151	0.417335301186661	Exon	DLPFC
e525892	ENSG00000106993.11	ENSG00000106993	CDC37L1	0.0484936821877737	0.367912453826826	1.46646349703727	0.143410989660593	0.417339591062561	Exon	DLPFC
e450073	ENSG00000186472.19	ENSG00000186472	PCLO	0.0749077937162439	0.906082474871101	1.46646319145205	0.143411072814876	0.417339591062561	Exon	DLPFC
e48468	ENSG00000213516.9	ENSG00000213516	RBMXL1	-0.0325572728808626	3.88303483622507	-1.46645800271697	0.143412484752534	0.417339591062561	Exon	DLPFC
e35006	ENSG00000079277.19	ENSG00000079277	MKNK1	-0.0973567507596653	-2.40670786830163	-1.46645641476391	0.143412916862054	0.417339591062561	Exon	DLPFC
e774107	ENSG00000092330.15	ENSG00000092330	TINF2	-0.0590119720420598	-0.694613058466608	-1.46644706573986	0.143415460913696	0.417340127716845	Exon	DLPFC
e352666	ENSG00000112983.17	ENSG00000112983	BRD8	-0.039374654323127	0.425206251822042	-1.46644600467819	0.143415749651449	0.417340127716845	Exon	DLPFC
e544945	ENSG00000136932.13	ENSG00000136932	TRMO	-0.0512271526657097	0.269520689493864	-1.4664422256851	0.143416778000579	0.417340127716845	Exon	DLPFC
e567368	ENSG00000151632.17	ENSG00000151632	AKR1C2	0.111278134710476	-1.25009344625019	1.46642614216773	0.143421154751411	0.417349297501124	Exon	DLPFC
e522626	ENSG00000185122.10	ENSG00000185122	HSF1	-0.0635732226498222	-0.735820275278582	-1.46641650459991	0.143423777438038	0.417349965561917	Exon	DLPFC
e98949	ENSG00000154305.16	ENSG00000154305	MIA3	0.0376784947693471	4.65535993380385	1.4664162911069	0.143423835536647	0.417349965561917	Exon	DLPFC
e513098	ENSG00000164754.13	ENSG00000164754	RAD21	-0.0392534195028753	3.00309220434677	-1.46641026811452	0.143425474602394	0.417351168687234	Exon	DLPFC
e381928	ENSG00000198563.13	ENSG00000198563	DDX39B	-0.0972580358647676	-2.1997394430135	-1.46635266331254	0.143441151601873	0.417393220169873	Exon	DLPFC
e1060061	ENSG00000118160.13	ENSG00000118160	SLC8A2	0.111802646380386	-1.67105426662928	1.46633236787305	0.143446675268257	0.417405726440265	Exon	DLPFC
e862785	ENSG00000140987.19	ENSG00000140987	ZSCAN32	-0.0504689500353135	-0.351777939274205	-1.46632600961918	0.143448405783002	0.417405794159205	Exon	DLPFC
e607873	ENSG00000148832.14	ENSG00000148832	PAOX	-0.0793496078347667	-1.4865671779002	-1.46632327495658	0.143449150076245	0.417405794159205	Exon	DLPFC
e301053	ENSG00000254531.1	ENSG00000254531		0.0680254999933994	-0.234696623747868	1.46630713786486	0.143453542169803	0.417412970116252	Exon	DLPFC
e1053456	ENSG00000105737.9	ENSG00000105737	GRIK5	0.125371523789216	-2.60177777985594	1.46630167695975	0.143455028508551	0.417412970116252	Exon	DLPFC
e332403	ENSG00000113595.14	ENSG00000113595	TRIM23	0.0400476066750819	2.38549092740992	1.46630070303089	0.143455293591899	0.417412970116252	Exon	DLPFC
e952389	ENSG00000168517.10	ENSG00000168517	HEXIM2	0.0778716300111473	-2.1350030323274	1.46628626702862	0.143459222818217	0.417418561482301	Exon	DLPFC
e524059	ENSG00000172785.18	ENSG00000172785	CBWD1	0.185805120368059	-2.94974194801614	1.46628420665019	0.143459783623806	0.417418561482301	Exon	DLPFC
e474285	ENSG00000106028.10	ENSG00000106028	SSBP1	-0.0482359678978419	2.12588547950803	-1.46628013221323	0.143460892632338	0.417418561482301	Exon	DLPFC
e693839	ENSG00000029153.14	ENSG00000029153	ARNTL2	0.0640206038856549	-0.842374483376522	1.46627510259288	0.143462261638426	0.417418978140613	Exon	DLPFC
e603346	ENSG00000151923.17	ENSG00000151923	TIAL1	-0.0641300215367283	-1.18676907187955	-1.46626443096196	0.143465166369659	0.417421595488411	Exon	DLPFC
e172808	ENSG00000138434.16	ENSG00000138434	SSFA2	-0.0537251160573945	1.30059697990536	-1.46626279077184	0.143465612820099	0.417421595488411	Exon	DLPFC
e281676	ENSG00000169762.16	ENSG00000169762	TAPT1	-0.0354704689448499	1.51082079619053	-1.46624078422843	0.143471602979817	0.417435457512133	Exon	DLPFC
e192844	ENSG00000204120.14	ENSG00000204120	GIGYF2	-0.106405915993255	-2.25664587095852	-1.46623076516238	0.143474330223678	0.417439825816593	Exon	DLPFC
e121862	ENSG00000143889.15	ENSG00000143889	HNRNPLL	0.0506285287027471	1.88472407950983	1.46619377902765	0.143484398395027	0.417465552357014	Exon	DLPFC
e431794	ENSG00000136243.16	ENSG00000136243	NUPL2	0.0496153925528802	-0.0125481685419718	1.46618026538762	0.14348807714289	0.417471714253426	Exon	DLPFC
e1021164	ENSG00000105376.4	ENSG00000105376	ICAM5	0.10726483148104	0.233459798251596	1.46617699224834	0.143488968183485	0.417471714253426	Exon	DLPFC
e582820	ENSG00000148572.15	ENSG00000148572	NRBF2	0.0336435527046645	2.57248617976597	1.46616792209292	0.143491437357229	0.417475331267209	Exon	DLPFC
e711829	ENSG00000139641.12	ENSG00000139641	ESYT1	0.0519229819722089	0.104070418826678	1.46615771557786	0.143494215921964	0.417476984464031	Exon	DLPFC
e1154014	ENSG00000196998.17	ENSG00000196998	WDR45	0.065392309018155	-1.11663128577475	1.46615233232965	0.143495681444126	0.417476984464031	Exon	DLPFC
e794828	ENSG00000009830.11	ENSG00000009830	POMT2	-0.08198349044174	-1.92779747160982	-1.46614580693791	0.143497457916075	0.417476984464031	Exon	DLPFC
e1134304	ENSG00000213923.10	ENSG00000213923	CSNK1E	-0.0758366858059319	-1.8293220163598	-1.46614322778512	0.143498160069024	0.417476984464031	Exon	DLPFC
e1046410	ENSG00000167645.16	ENSG00000167645	YIF1B	-0.0572273667897716	-0.468286560441289	-1.46614226025152	0.143498423472703	0.417476984464031	Exon	DLPFC
e681826	ENSG00000010219.13	ENSG00000010219	DYRK4	-0.0430033966230005	0.545521646700126	-1.4661388149152	0.143499361442387	0.417476984464031	Exon	DLPFC
e55339	ENSG00000168710.17	ENSG00000168710	AHCYL1	-0.0631482362121206	4.34737539973383	-1.46612771953897	0.14350238211618	0.417480114306212	Exon	DLPFC
e849844	ENSG00000182511.11	ENSG00000182511	FES	-0.125451932883583	-2.99484365732862	-1.46612585683488	0.143502889235055	0.417480114306212	Exon	DLPFC
e1005252	ENSG00000166377.19	ENSG00000166377	ATP9B	-0.0635115403092674	-0.717791567652001	-1.46608889496072	0.143512952344848	0.417505823139987	Exon	DLPFC
e1105216	ENSG00000142192.20	ENSG00000142192	APP	0.0411438926979104	5.82761711026497	1.46607856121686	0.143515765870816	0.417509844300126	Exon	DLPFC
e841447	ENSG00000173546.7	ENSG00000173546	CSPG4	-0.0998574876520365	-1.50869099244974	-1.46607481179768	0.143516786720271	0.417509844300126	Exon	DLPFC
e739972	ENSG00000167272.10	ENSG00000167272	POP5	0.0471550471309749	-0.119764340447848	1.46605607222824	0.143521889002162	0.417521120621503	Exon	DLPFC
e756419	ENSG00000136144.11	ENSG00000136144	RCBTB1	-0.0592498764562007	0.0388978094011963	-1.46604326743023	0.143525375485405	0.417524162913474	Exon	DLPFC
e528290	ENSG00000164989.15	ENSG00000164989	CCDC171	0.0862120241177384	-1.69555293285435	1.46604322509139	0.14352538701351	0.417524162913474	Exon	DLPFC
e590411	ENSG00000165678.20	ENSG00000165678	GHITM	0.0452558880998795	3.37779822682369	1.46603628376048	0.143527277022594	0.417524430202591	Exon	DLPFC
e344020	ENSG00000186952.14	ENSG00000186952	TMEM232	0.0628710775398177	-0.952392380611783	1.4660338814827	0.143527931127388	0.417524430202591	Exon	DLPFC
e1093160	ENSG00000244558.5	ENSG00000244558	KCNK15-AS1	-0.0700867711442683	-0.912829373205672	-1.46601416012667	0.143533301048449	0.417536484476542	Exon	DLPFC
e1086119	ENSG00000283233.1	ENSG00000283233		0.0897437992353815	-2.08800218687314	1.46600787792395	0.143535011659705	0.417537623153313	Exon	DLPFC
e508459	ENSG00000156467.9	ENSG00000156467	UQCRB	0.0479148896199867	3.61251549431207	1.46600057435263	0.143537000404081	0.417537623153313	Exon	DLPFC
e655284	ENSG00000166435.15	ENSG00000166435	XRRA1	-0.1005481242294	-1.48608165308782	-1.46599670832741	0.143538053121762	0.417537623153313	Exon	DLPFC
e906532	ENSG00000135709.12	ENSG00000135709	KIAA0513	0.0665517283843908	3.54522385011322	1.46599471060944	0.143538597102187	0.417537623153313	Exon	DLPFC
e908183	ENSG00000103335.20	ENSG00000103335	PIEZO1	-0.0957565750134241	-1.5085257460374	-1.46597758011152	0.143543261817575	0.417547625453308	Exon	DLPFC
e648395	ENSG00000172531.14	ENSG00000172531	PPP1CA	-0.0523430873236689	-0.711707931596496	-1.46597181619302	0.143544831386027	0.417548624302173	Exon	DLPFC
e1024408	ENSG00000130176.7	ENSG00000130176	CNN1	0.133449240035632	-2.92373264999549	1.46596128819146	0.143547698292591	0.417550137436426	Exon	DLPFC
e288844	ENSG00000109220.10	ENSG00000109220	CHIC2	0.0649079046196352	-1.56962547608395	1.46595713836944	0.143548828353173	0.417550137436426	Exon	DLPFC
e409853	ENSG00000111877.17	ENSG00000111877	MCM9	-0.113198883650417	-2.55127234285767	-1.46595349061966	0.143549821697395	0.417550137436426	Exon	DLPFC
e914138	ENSG00000040531.14	ENSG00000040531	CTNS	-0.113629149614514	-2.9044318596876	-1.46594624149122	0.143551795773911	0.417550137436426	Exon	DLPFC
e68766	ENSG00000143614.9	ENSG00000143614	GATAD2B	-0.0490151399220132	0.909313257494066	-1.46594314906558	0.143552637907007	0.417550137436426	Exon	DLPFC
e1037643	ENSG00000256771.2	ENSG00000256771	ZNF253	-0.0362688219355818	3.24318865409498	-1.46594288902741	0.143552708721088	0.417550137436426	Exon	DLPFC
e94425	ENSG00000266094.7	ENSG00000266094	RASSF5	0.0572529768909408	2.48214287407959	1.46593230783804	0.143555590233268	0.417553145783596	Exon	DLPFC
e329816	ENSG00000067248.9	ENSG00000067248	DHX29	0.0488899936324392	-0.443624205545935	1.46592880411952	0.143556544389847	0.417553145783596	Exon	DLPFC
e373807	ENSG00000124783.12	ENSG00000124783	SSR1	-0.0440147518587186	0.817701758726737	-1.4659255830241	0.143557421584885	0.417553145783596	Exon	DLPFC
e404568	ENSG00000112182.14	ENSG00000112182	BACH2	-0.0500430165880573	0.149470191928305	-1.46591076028271	0.143561458288207	0.41756132038206	Exon	DLPFC
e227466	ENSG00000010327.10	ENSG00000010327	STAB1	-0.162626105906329	-2.83100082994909	-1.46588412100139	0.143568713230464	0.417578855296233	Exon	DLPFC
e759047	ENSG00000118922.17	ENSG00000118922	KLF12	0.0488011886845419	0.0153501572121899	1.46587508599654	0.143571173887946	0.417579799170753	Exon	DLPFC
e1033746	ENSG00000130477.15	ENSG00000130477	UNC13A	0.0977125595242437	0.0749519254651647	1.46587392419511	0.143571490303567	0.417579799170753	Exon	DLPFC
e1157557	ENSG00000131089.14	ENSG00000131089	ARHGEF9	0.059104879170875	1.62606874902293	1.46586129938041	0.143574928695641	0.41758579007765	Exon	DLPFC
e1018920	ENSG00000133246.11	ENSG00000133246	PRAM1	-0.140665223630367	-2.69299024281879	-1.46585664714226	0.143576195757461	0.41758579007765	Exon	DLPFC
e618206	ENSG00000166478.9	ENSG00000166478	ZNF143	-0.0758358883609043	-1.44069028824022	-1.46585285352827	0.143577228974796	0.41758579007765	Exon	DLPFC
e667675	ENSG00000282682.1	ENSG00000282682	C11orf71	-0.0658740721387387	-0.773683890534403	-1.46583246253442	0.143582782702882	0.417596775092207	Exon	DLPFC
e76827	ENSG00000018625.14	ENSG00000018625	ATP1A2	-0.0623203131868654	3.9336544298476	-1.46582998105085	0.143583458575545	0.417596775092207	Exon	DLPFC
e514563	ENSG00000156804.7	ENSG00000156804	FBXO32	-0.0498822012462035	4.41769946654141	-1.46579451996705	0.143593117249784	0.417618230357205	Exon	DLPFC
e202687	ENSG00000156990.14	ENSG00000156990	RPUSD3	0.0577824216290582	-0.97313062616297	1.4657938916844	0.143593288382102	0.417618230357205	Exon	DLPFC
e906739	ENSG00000131143.8	ENSG00000131143	COX4I1	0.0687669237337661	2.38081320796579	1.46578313508591	0.143596218300563	0.417623184751658	Exon	DLPFC
e336032	ENSG00000049860.13	ENSG00000049860	HEXB	-0.0590496769232034	-1.01670051098419	-1.46576415209129	0.143601389064793	0.417631089279758	Exon	DLPFC
e336038	ENSG00000049860.13	ENSG00000049860	HEXB	-0.0590496769232034	-1.01670051098419	-1.46576415209129	0.143601389064793	0.417631089279758	Exon	DLPFC
e24710	ENSG00000121904.17	ENSG00000121904	CSMD2	0.0849904694211275	-1.9994229964482	1.46574587252091	0.143606368359339	0.417642003518083	Exon	DLPFC
e74719	ENSG00000163382.11	ENSG00000163382	NAXE	0.0430935569266807	1.58443833837101	1.46573750631129	0.143608647331546	0.417645064447497	Exon	DLPFC
e697304	ENSG00000018236.14	ENSG00000018236	CNTN1	0.0388602334022394	3.76546639601174	1.46572084877516	0.143613184960593	0.417654693932044	Exon	DLPFC
e43641	ENSG00000081985.10	ENSG00000081985	IL12RB2	0.0878195908321045	-1.30987365669831	1.46571464913223	0.143614873814776	0.417656038539029	Exon	DLPFC
e519341	ENSG00000181790.10	ENSG00000181790	ADGRB1	0.0971864495235531	0.904155869441699	1.46570224006102	0.143618254234736	0.417658735569732	Exon	DLPFC
e519371	ENSG00000181790.10	ENSG00000181790	ADGRB1	0.0971864495235531	0.904155869441699	1.46570224006102	0.143618254234736	0.417658735569732	Exon	DLPFC
e690121	ENSG00000023734.10	ENSG00000023734	STRAP	0.0366701655208576	1.87276761259905	1.46569429185271	0.143620419479909	0.417661465496818	Exon	DLPFC
e58499	ENSG00000009307.15	ENSG00000009307	CSDE1	-0.024004370081758	4.96277344466448	-1.46567964834322	0.143624408720036	0.417662043952393	Exon	DLPFC
e142259	ENSG00000168763.15	ENSG00000168763	CNNM3	-0.0866657933729747	-2.59414423850588	-1.46567792619453	0.143624877879892	0.417662043952393	Exon	DLPFC
e909387	ENSG00000185324.21	ENSG00000185324	CDK10	0.0603698072112256	-1.00948524478686	1.46567687010424	0.143625165588017	0.417662043952393	Exon	DLPFC
e661587	ENSG00000255893.1	ENSG00000255893		-0.116028848027088	-2.10905613937262	-1.4656755527459	0.143625524473389	0.417662043952393	Exon	DLPFC
e443843	ENSG00000067601.7	ENSG00000067601	PMS2P4	0.0467849335514829	0.214178183860752	1.4656498528472	0.143632525985018	0.417675942625601	Exon	DLPFC
e237184	ENSG00000036054.12	ENSG00000036054	TBC1D23	-0.0378321107677624	0.20402131981328	-1.46564900464544	0.143632757068016	0.417675942625601	Exon	DLPFC
e1032919	ENSG00000130311.10	ENSG00000130311	DDA1	0.0469532193590942	0.990536434661969	1.46563898120413	0.143635487863184	0.417680316815953	Exon	DLPFC
e843282	ENSG00000136381.12	ENSG00000136381	IREB2	0.0428368301213413	0.948753259752114	1.46563339034569	0.143637011058947	0.41768117936073	Exon	DLPFC
e387065	ENSG00000227057.8	ENSG00000227057	WDR46	0.0572746720898894	-1.15872098345055	1.46562736008395	0.143638653981444	0.417682390040436	Exon	DLPFC
e84760	ENSG00000116194.12	ENSG00000116194	ANGPTL1	-0.105364080788016	-1.04149121004785	-1.46562079286097	0.14364044321351	0.417683041621785	Exon	DLPFC
e970949	ENSG00000069188.16	ENSG00000069188	SDK2	0.108625731764137	-2.65653788867595	1.46561753353068	0.143641331220531	0.417683041621785	Exon	DLPFC
e742171	ENSG00000111011.17	ENSG00000111011	RSRC2	0.0429694289849424	2.00439467219773	1.46561040178238	0.14364327428554	0.417685125007325	Exon	DLPFC
e802079	ENSG00000036530.8	ENSG00000036530	CYP46A1	0.0740769029356282	2.04736837943539	1.46559933910722	0.143646288382752	0.417688964147107	Exon	DLPFC
e227433	ENSG00000010327.10	ENSG00000010327	STAB1	-0.158051586066261	-2.99610271945056	-1.46559655192257	0.143647047776874	0.417688964147107	Exon	DLPFC
e649475	ENSG00000110717.11	ENSG00000110717	NDUFS8	0.0967862567562547	-2.51769142661651	1.46557701551179	0.143652370738664	0.417692463101686	Exon	DLPFC
e418644	ENSG00000131018.22	ENSG00000131018	SYNE1	0.0426349821629415	2.45716946738789	1.46557593308408	0.14365266566531	0.417692463101686	Exon	DLPFC
e373490	ENSG00000124787.13	ENSG00000124787	RPP40	0.0896084318915231	-1.98566302285652	1.46556962601573	0.143654384147331	0.417692463101686	Exon	DLPFC
e373498	ENSG00000124787.13	ENSG00000124787	RPP40	0.0896084318915231	-1.98566302285652	1.46556962601573	0.143654384147331	0.417692463101686	Exon	DLPFC
e373525	ENSG00000124787.13	ENSG00000124787	RPP40	0.0896084318915231	-1.98566302285652	1.46556962601573	0.143654384147331	0.417692463101686	Exon	DLPFC
e12596	ENSG00000159363.17	ENSG00000159363	ATP13A2	0.110272646107717	-2.6534293932286	1.46554294068074	0.143661655255073	0.417710038059608	Exon	DLPFC
e444054	ENSG00000185274.11	ENSG00000185274	WBSCR17	0.132712284973819	-3.18236788836482	1.4655250804279	0.143666521899921	0.417720621570673	Exon	DLPFC
e518089	ENSG00000167632.14	ENSG00000167632	TRAPPC9	-0.054596285495904	-0.110302306840462	-1.46551115452232	0.143670316583608	0.417728088124368	Exon	DLPFC
e912720	ENSG00000186532.11	ENSG00000186532	SMYD4	-0.0562371443595442	-1.28156264019441	-1.4654752578319	0.14368009846399	0.417752934051798	Exon	DLPFC
e936448	ENSG00000108587.15	ENSG00000108587	GOSR1	-0.0331592640978249	0.880212154283537	-1.46547079185366	0.143681315482949	0.417752934051798	Exon	DLPFC
e224421	ENSG00000214706.10	ENSG00000214706	IFRD2	-0.0863892585152279	-2.21478126186703	-1.46545914796179	0.143684488584817	0.417758592906767	Exon	DLPFC
e832766	ENSG00000103707.9	ENSG00000103707	MTFMT	0.0710003490161374	-1.08747357375152	1.4654261841787	0.143693471908493	0.417771844283365	Exon	DLPFC
e798367	ENSG00000133943.20	ENSG00000133943	C14orf159	-0.0466942440159794	0.118019684747096	-1.46542609687795	0.143693495700357	0.417771844283365	Exon	DLPFC
e632645	ENSG00000086205.16	ENSG00000086205	FOLH1	-0.185191267987206	-2.79211596943564	-1.46542164690061	0.143694708446	0.417771844283365	Exon	DLPFC
e470752	ENSG00000128585.17	ENSG00000128585	MKLN1	0.126883822788198	-2.28006768282142	1.46541765000555	0.143695797720528	0.417771844283365	Exon	DLPFC
e161568	ENSG00000241399.6	ENSG00000241399	CD302	-0.0783823088469186	-1.25507720547044	-1.46541597333063	0.143696254666938	0.417771844283365	Exon	DLPFC
e448717	ENSG00000187257.15	ENSG00000187257	RSBN1L	0.0323590666380887	3.60054370231205	1.46541541313299	0.143696407338581	0.417771844283365	Exon	DLPFC
e557576	ENSG00000119383.19	ENSG00000119383	PTPA	0.0393812771473223	3.74433076694848	1.46539469138643	0.143702054760294	0.417784696223823	Exon	DLPFC
e437642	ENSG00000106603.17	ENSG00000106603	COA1	0.0657967347850997	-0.77365370695859	1.46538537058168	0.143704595070778	0.417788514723697	Exon	DLPFC
e631934	ENSG00000213619.9	ENSG00000213619	NDUFS3	0.0347571578052129	2.7323476910226	1.46537301866797	0.143707961538956	0.417793815336423	Exon	DLPFC
e388430	ENSG00000124562.9	ENSG00000124562	SNRPC	-0.0499811920319554	0.334499151005239	-1.46536967772816	0.143708872110119	0.417793815336423	Exon	DLPFC
e319316	ENSG00000083857.13	ENSG00000083857	FAT1	-0.0936838267937827	-1.70141413672994	-1.46535725371117	0.143712258307574	0.417799335531307	Exon	DLPFC
e420717	ENSG00000078269.13	ENSG00000078269	SYNJ2	-0.078308439077866	1.02411180619002	-1.46535232287702	0.143713602236003	0.417799335531307	Exon	DLPFC
e434109	ENSG00000180233.10	ENSG00000180233	ZNRF2	-0.0940678005266945	-2.35959987602941	-1.46534920636034	0.143714451666316	0.417799335531307	Exon	DLPFC
e1096508	ENSG00000124226.10	ENSG00000124226	RNF114	-0.0462501160810849	0.810845104754522	-1.4653396478235	0.143717056942309	0.417803342573412	Exon	DLPFC
e241407	ENSG00000151576.10	ENSG00000151576	QTRT2	0.0657983977085514	-1.83339516172468	1.46532167995993	0.143721954363892	0.417809407581831	Exon	DLPFC
e810617	ENSG00000128731.15	ENSG00000128731	HERC2	-0.0427576374397749	1.02387562005756	-1.46531359220504	0.143724158849633	0.417809407581831	Exon	DLPFC
e282848	ENSG00000109819.8	ENSG00000109819	PPARGC1A	0.0632346495914063	-1.12759537215429	1.46531286341158	0.143724357498722	0.417809407581831	Exon	DLPFC
e788867	ENSG00000072121.15	ENSG00000072121	ZFYVE26	-0.0602495042892818	-1.31313608122106	-1.46531251718983	0.14372445186934	0.417809407581831	Exon	DLPFC
e1045851	ENSG00000120784.15	ENSG00000120784	ZFP30	0.0354823122722449	3.39863017695707	1.4653094864647	0.143725277964489	0.417809407581831	Exon	DLPFC
e471918	ENSG00000155561.14	ENSG00000155561	NUP205	-0.0432569318025907	0.193004238775721	-1.46529915296635	0.143728094629084	0.417811061933872	Exon	DLPFC
e476607	ENSG00000204947.8	ENSG00000204947	ZNF425	0.0624649284474592	-1.35524984002616	1.46529839595929	0.143728300972782	0.417811061933872	Exon	DLPFC
e79530	ENSG00000152332.15	ENSG00000152332	UHMK1	0.051177835567432	1.33094767843394	1.46528859515063	0.143730972481136	0.417812448291511	Exon	DLPFC
e691461	ENSG00000084453.16	ENSG00000084453	SLCO1A2	-0.144417825315039	0.354416691898413	-1.46528764378049	0.143731231808029	0.417812448291511	Exon	DLPFC
e842846	ENSG00000166411.13	ENSG00000166411	IDH3A	0.0472922786916014	1.33239397584666	1.46527774089181	0.143733931183989	0.417815164193014	Exon	DLPFC
e107917	ENSG00000162714.12	ENSG00000162714	ZNF496	-0.0612023274832122	-0.795642767045953	-1.46527436177644	0.14373485228808	0.417815164193014	Exon	DLPFC
e257456	ENSG00000114850.6	ENSG00000114850	SSR3	-0.0432287245695785	0.846727302326575	-1.46526797477025	0.143736593317564	0.417815164193014	Exon	DLPFC
e1023444	ENSG00000197256.10	ENSG00000197256	KANK2	-0.081620433256517	-0.707431750478091	-1.46526621145139	0.143737073982261	0.417815164193014	Exon	DLPFC
e336475	ENSG00000113163.15	ENSG00000113163	COL4A3BP	0.0542021342673102	0.80483040627087	1.46524887629947	0.14374179945305	0.417819638479486	Exon	DLPFC
e298454	ENSG00000163644.14	ENSG00000163644	PPM1K	0.0434616931319773	1.95595951906921	1.46524873455492	0.143741838092358	0.417819638479486	Exon	DLPFC
e623487	ENSG00000166833.19	ENSG00000166833	NAV2	-0.110705819737715	-2.28255514377282	-1.46524706144853	0.143742294178742	0.417819638479486	Exon	DLPFC
e981630	ENSG00000266074.8	ENSG00000266074	BAHCC1	-0.101963051816781	-2.32305069011439	-1.46522445804281	0.143748455943712	0.417833982421883	Exon	DLPFC
e538564	ENSG00000099139.13	ENSG00000099139	PCSK5	0.109717308604761	-2.88905892104744	1.46521834306218	0.143750122943107	0.417835261285023	Exon	DLPFC
e275026	ENSG00000145214.13	ENSG00000145214	DGKQ	0.0985180698931952	-2.38792713904606	1.46521197000956	0.143751860311119	0.41783674466347	Exon	DLPFC
e428141	ENSG00000164631.18	ENSG00000164631	ZNF12	-0.0462939019091021	-0.429015642631152	-1.46517459893895	0.143762048423561	0.417862791186732	Exon	DLPFC
e330649	ENSG00000164512.17	ENSG00000164512	ANKRD55	0.124523693615206	-2.74390037166409	1.46516412798425	0.143764903118089	0.417867521929653	Exon	DLPFC
e725276	ENSG00000011465.16	ENSG00000011465	DCN	-0.0769534477658611	0.503826730101048	-1.46515622344904	0.143767058159045	0.417870218993887	Exon	DLPFC
e85865	ENSG00000198216.10	ENSG00000198216	CACNA1E	0.0940026203333886	1.79959288054156	1.46513016865579	0.143774161744188	0.417879644034266	Exon	DLPFC
e803902	ENSG00000140153.17	ENSG00000140153	WDR20	-0.0376082074654376	2.63695487955077	-1.46512667047746	0.143775115508957	0.417879644034266	Exon	DLPFC
e797462	ENSG00000258920.1	ENSG00000258920	FOXN3-AS1	0.0996988286756414	-2.36061743429972	1.46512617176127	0.143775251482391	0.417879644034266	Exon	DLPFC
e598861	ENSG00000214435.7	ENSG00000214435	AS3MT	0.0709685968554377	-1.02408031628849	1.46512075090347	0.143776729468971	0.417879644034266	Exon	DLPFC
e322241	ENSG00000112977.15	ENSG00000112977	DAP	-0.0864450613468729	-2.14790677820846	-1.46512057257682	0.143776778089591	0.417879644034266	Exon	DLPFC
e440991	ENSG00000185811.16	ENSG00000185811	IKZF1	-0.134060944284011	-1.04805196229253	-1.46510213182107	0.143781806015524	0.417879644034266	Exon	DLPFC
e47961	ENSG00000122417.15	ENSG00000122417	ODF2L	0.0525697454075956	0.105311173158711	1.46510124325139	0.143782048290063	0.417879644034266	Exon	DLPFC
e854757	ENSG00000007541.16	ENSG00000007541	PIGQ	0.0782697412928318	-0.944458070799311	1.46509675650012	0.143783271637972	0.417879644034266	Exon	DLPFC
e822504	ENSG00000104133.14	ENSG00000104133	SPG11	-0.0396744102632119	1.53466202766401	-1.46509342931434	0.143784178826437	0.417879644034266	Exon	DLPFC
e1078678	ENSG00000132635.16	ENSG00000132635	PCED1A	-0.0639825027093864	0.0233192946506505	-1.46509115372326	0.143784799290265	0.417879644034266	Exon	DLPFC
e562617	ENSG00000148396.18	ENSG00000148396	SEC16A	-0.0561675063353001	-0.581616057824135	-1.46509000929489	0.143785111331468	0.417879644034266	Exon	DLPFC
e921758	ENSG00000183011.13	ENSG00000183011	NAA38	0.04775753949883	0.375054998972672	1.46508938285247	0.143785282138226	0.417879644034266	Exon	DLPFC
e1113719	ENSG00000160216.18	ENSG00000160216	AGPAT3	-0.0435384121172346	0.284971901341418	-1.46508089933667	0.143787595282136	0.417879644034266	Exon	DLPFC
e471481	ENSG00000122786.19	ENSG00000122786	CALD1	-0.0651361499254674	1.58646858731327	-1.46507744684455	0.143788536658437	0.417879644034266	Exon	DLPFC
e776513	ENSG00000129493.14	ENSG00000129493	HEATR5A	-0.0620451900025507	-0.137996803527114	-1.46507681769429	0.143788708206665	0.417879644034266	Exon	DLPFC
e425352	ENSG00000164880.15	ENSG00000164880	INTS1	-0.061844002241431	0.616885004377453	-1.46506827441761	0.143791037688025	0.417882847582229	Exon	DLPFC
e166868	ENSG00000077380.15	ENSG00000077380	DYNC1I2	-0.0552226257036771	2.33026652432344	-1.46504828655261	0.143796487860208	0.41789235032273	Exon	DLPFC
e332307	ENSG00000113593.11	ENSG00000113593	PPWD1	-0.0933984401820632	-2.30859268243663	-1.46504728149141	0.14379676191852	0.41789235032273	Exon	DLPFC
e1073657	ENSG00000129990.14	ENSG00000129990	SYT5	0.102537095759555	-0.486547185696327	1.46503242439042	0.143800813173499	0.417897450832318	Exon	DLPFC
e802104	ENSG00000036530.8	ENSG00000036530	CYP46A1	0.0740463730571072	2.04734599662932	1.46503095075482	0.143801215011298	0.417897450832318	Exon	DLPFC
e871223	ENSG00000157106.16	ENSG00000157106	SMG1	-0.0421707609555833	0.925384263918034	-1.4650273435707	0.143802198638663	0.417897450832318	Exon	DLPFC
e496838	ENSG00000070501.11	ENSG00000070501	POLB	0.0542150458829976	-0.811551513699078	1.4650102576683	0.143806857789544	0.417906877116604	Exon	DLPFC
e1491	ENSG00000131584.18	ENSG00000131584	ACAP3	0.0475337120616228	0.543720962608678	1.46500644755348	0.14380789678475	0.417906877116604	Exon	DLPFC
e83224	ENSG00000076321.10	ENSG00000076321	KLHL20	-0.0535683685319789	-0.860861494899601	-1.46499255170326	0.143811686147823	0.417913606068181	Exon	DLPFC
e698223	ENSG00000151239.13	ENSG00000151239	TWF1	-0.0467625139336814	0.671555321147551	-1.46498528299455	0.143813668336863	0.417913606068181	Exon	DLPFC
e1053916	ENSG00000079462.7	ENSG00000079462	PAFAH1B3	0.0881175075492732	-2.22816921255896	1.46498445514951	0.143813894092926	0.417913606068181	Exon	DLPFC
e7068	ENSG00000171735.18	ENSG00000171735	CAMTA1	0.0714585325003412	0.472423542325764	1.46497816207851	0.143815610242996	0.417915026740909	Exon	DLPFC
e192894	ENSG00000204120.14	ENSG00000204120	GIGYF2	-0.0216574102535416	3.40013501878993	-1.46497246344603	0.143817164300491	0.417915976367189	Exon	DLPFC
e525669	ENSG00000107249.21	ENSG00000107249	GLIS3	-0.0879624048451766	-1.47754965085782	-1.46496285091645	0.143819785734791	0.417920027623823	Exon	DLPFC
e675704	ENSG00000182934.11	ENSG00000182934	SRPRA	-0.0488081527804879	-0.312345828897127	-1.46494837620341	0.14382373320525	0.417927932052626	Exon	DLPFC
e710753	ENSG00000065357.19	ENSG00000065357	DGKA	0.0882972467319717	-1.61716912040559	1.46493003430893	0.143828735433707	0.417938901272301	Exon	DLPFC
e515844	ENSG00000153310.18	ENSG00000153310	FAM49B	0.0381148327414272	1.67222981798906	1.46491501093285	0.143832832730748	0.417944429987981	Exon	DLPFC
e64835	ENSG00000023902.13	ENSG00000023902	PLEKHO1	0.046693489992974	0.657806293228675	1.46490052133139	0.143836784537594	0.417944429987981	Exon	DLPFC
e134556	ENSG00000163013.11	ENSG00000163013	FBXO41	0.0954973925633844	0.460444216562359	1.46489434391302	0.143838469354987	0.417944429987981	Exon	DLPFC
e422823	ENSG00000071242.11	ENSG00000071242	RPS6KA2	-0.0490328674952831	0.198350050136311	-1.46489247059346	0.143838980283622	0.417944429987981	Exon	DLPFC
e577658	ENSG00000107551.20	ENSG00000107551	RASSF4	-0.0685658637976944	-0.683274996546195	-1.4648919959984	0.143839109724763	0.417944429987981	Exon	DLPFC
e1133335	ENSG00000100106.19	ENSG00000100106	TRIOBP	-0.0864365641863317	-1.75242753460837	-1.46488354905306	0.143841413561143	0.417944429987981	Exon	DLPFC
e179069	ENSG00000155755.18	ENSG00000155755	TMEM237	0.0709054786815836	-1.19479902707146	1.4648827920771	0.143841620021633	0.417944429987981	Exon	DLPFC
e71039	ENSG00000163463.11	ENSG00000163463	KRTCAP2	-0.0638671623053929	-0.177806337726616	-1.46487141973681	0.143844721784257	0.417944429987981	Exon	DLPFC
e254334	ENSG00000181804.14	ENSG00000181804	SLC9A9	-0.0798710686516974	-1.17027522392078	-1.46486707395576	0.143845907093135	0.417944429987981	Exon	DLPFC
e437623	ENSG00000106603.17	ENSG00000106603	COA1	0.0657445943937913	-0.772425659947574	1.46486429470728	0.143846665135245	0.417944429987981	Exon	DLPFC
e507934	ENSG00000156162.16	ENSG00000156162	DPY19L4	-0.0715368837704516	-0.708990076728675	-1.46485936785277	0.143848008946073	0.417944429987981	Exon	DLPFC
e636178	ENSG00000167986.13	ENSG00000167986	DDB1	0.0307548698569103	2.33302463518805	1.46485892519753	0.143848129681773	0.417944429987981	Exon	DLPFC
e32527	ENSG00000117419.14	ENSG00000117419	ERI3	0.0330390581485821	1.3355975994288	1.4648587088117	0.143848188701765	0.417944429987981	Exon	DLPFC
e957239	ENSG00000005882.11	ENSG00000005882	PDK2	-0.0622936868087579	-0.591688237819882	-1.46485649002957	0.1438487938834	0.417944429987981	Exon	DLPFC
e676960	ENSG00000084234.16	ENSG00000084234	APLP2	0.0436124304768404	3.10840727653979	1.46485555719244	0.143849048319016	0.417944429987981	Exon	DLPFC
e582824	ENSG00000148572.15	ENSG00000148572	NRBF2	0.0336113783111949	2.57200373131459	1.46484595449791	0.143851667518253	0.417948473885879	Exon	DLPFC
e766666	ENSG00000129566.12	ENSG00000129566	TEP1	-0.112448848767656	-2.61470855251857	-1.46484038182893	0.143853187517873	0.417949324113401	Exon	DLPFC
e124793	ENSG00000068724.15	ENSG00000068724	TTC7A	-0.0794702218153793	-1.0391354228392	-1.46483274513567	0.143855270520263	0.417951810053947	Exon	DLPFC
e922510	ENSG00000179094.14	ENSG00000179094	PER1	-0.0903985653199466	-0.419390547398889	-1.46481597509695	0.143859844836914	0.417957704140057	Exon	DLPFC
e513543	ENSG00000064313.11	ENSG00000064313	TAF2	-0.0515559516900665	-0.947366921975483	-1.46481463677627	0.143860209891737	0.417957704140057	Exon	DLPFC
e305025	ENSG00000145362.17	ENSG00000145362	ANK2	0.0419039215889659	2.05988593455742	1.46481180845533	0.143860981377492	0.417957704140057	Exon	DLPFC
e1153281	ENSG00000102103.15	ENSG00000102103	PQBP1	0.0651380332843284	-0.845523382206607	1.46480484978162	0.143862879519926	0.417959652857284	Exon	DLPFC
e1059408	ENSG00000181027.10	ENSG00000181027	FKRP	-0.082358194414826	-1.5041845390256	-1.46479853721595	0.143864601437831	0.417961089566841	Exon	DLPFC
e332448	ENSG00000113595.14	ENSG00000113595	TRIM23	0.0440716927213007	1.82778380320789	1.464785776502	0.143868082305821	0.417964120630184	Exon	DLPFC
e443290	ENSG00000169919.16	ENSG00000169919	GUSB	-0.0979045257034692	-2.53017772262622	-1.46478571324243	0.14386809956193	0.417964120630184	Exon	DLPFC
e841836	ENSG00000140374.15	ENSG00000140374	ETFA	-0.0636243361137282	-0.956928616528628	-1.46476897919183	0.143872664375542	0.417973816345708	Exon	DLPFC
e614416	ENSG00000167323.10	ENSG00000167323	STIM1	0.049152591192243	0.815833338108116	1.46476234827222	0.143874473227991	0.417975505442434	Exon	DLPFC
e899247	ENSG00000198373.12	ENSG00000198373	WWP2	-0.0566211176316955	-0.577927768420676	-1.46474807188532	0.143878367751384	0.417983253624998	Exon	DLPFC
e1012922	ENSG00000008382.15	ENSG00000008382	MPND	0.0792383068115294	-0.582844459452618	1.46473567951453	0.143881748390888	0.417986482381136	Exon	DLPFC
e96448	ENSG00000082512.14	ENSG00000082512	TRAF5	0.0615753507914106	1.90770260092873	1.46473499876483	0.14388193410122	0.417986482381136	Exon	DLPFC
e58979	ENSG00000163399.15	ENSG00000163399	ATP1A1	0.0625024888995547	4.14455171087011	1.4647167836233	0.143886903308908	0.417987118058763	Exon	DLPFC
e886955	ENSG00000177200.15	ENSG00000177200	CHD9	0.0259899753763295	2.71479285400208	1.46471540888358	0.143887278352102	0.417987118058763	Exon	DLPFC
e1126471	ENSG00000186998.15	ENSG00000186998	EMID1	0.0925676598782677	-1.62522481119373	1.46471376393726	0.143887727111438	0.417987118058763	Exon	DLPFC
e809517	ENSG00000224078.12	ENSG00000224078	SNHG14	0.0643000149605237	3.27095133787449	1.46471274589801	0.143888004844211	0.417987118058763	Exon	DLPFC
e137859	ENSG00000115459.17	ENSG00000115459	ELMOD3	-0.0626967210831943	-0.78367483695415	-1.46471169957822	0.143888290292672	0.417987118058763	Exon	DLPFC
e902370	ENSG00000260664.2	ENSG00000260664		-0.0710325634769934	0.746068019940292	-1.46470435955447	0.143890292750549	0.417989369320049	Exon	DLPFC
e953397	ENSG00000120071.12	ENSG00000120071	KANSL1	-0.0407348273296273	1.97112141369728	-1.46468981858581	0.143894259787075	0.417997327432317	Exon	DLPFC
e12726	ENSG00000159363.17	ENSG00000159363	ATP13A2	0.0670589036719697	-0.336307756448604	1.46467604769084	0.143898016811361	0.418002549500731	Exon	DLPFC
e181086	ENSG00000114933.15	ENSG00000114933	INO80D	-0.0618403071346749	-1.0098189192122	-1.46467423079824	0.143898512508068	0.418002549500731	Exon	DLPFC
e463180	ENSG00000105856.13	ENSG00000105856	HBP1	-0.0552380218230984	1.04952303512813	-1.46466173834771	0.143901920817002	0.418005626998811	Exon	DLPFC
e858905	ENSG00000127554.12	ENSG00000127554	GFER	0.0615483217671068	-1.19399620918171	1.46466134914621	0.143902027003646	0.418005626998811	Exon	DLPFC
e651512	ENSG00000172893.15	ENSG00000172893	DHCR7	-0.0674561897377309	-0.125823839099824	-1.46465496525919	0.143903768741289	0.418007120655091	Exon	DLPFC
e685686	ENSG00000139197.10	ENSG00000139197	PEX5	0.0434780024436808	0.355282050029151	1.46463543964134	0.14390909608288	0.418016374720818	Exon	DLPFC
e252578	ENSG00000184432.9	ENSG00000184432	COPB2	0.031788030193906	1.45335551463139	1.46463429026538	0.143909409681701	0.418016374720818	Exon	DLPFC
e658490	ENSG00000137500.9	ENSG00000137500	CCDC90B	-0.0552735451804008	0.342041205276137	-1.46461259350179	0.143915329583647	0.418030004536275	Exon	DLPFC
e584155	ENSG00000107625.12	ENSG00000107625	DDX50	0.0477885443785156	0.380062656754484	1.46460044377761	0.143918644684194	0.418036068032567	Exon	DLPFC
e729071	ENSG00000120805.13	ENSG00000120805	ARL1	-0.0847288029697697	-2.31126995624503	-1.46458094334701	0.143923965577137	0.418046416117983	Exon	DLPFC
e710497	ENSG00000205323.8	ENSG00000205323	SARNP	-0.0707321294399482	-1.48232326036972	-1.4645693524622	0.143927128340984	0.418046416117983	Exon	DLPFC
e910613	ENSG00000283182.1	ENSG00000283182	GAS8	0.0638255301674656	-0.735527850735899	1.46456291621899	0.14392888459907	0.418046416117983	Exon	DLPFC
e112849	ENSG00000163032.11	ENSG00000163032	VSNL1	0.16342815130335	-1.24202769668957	1.46455835054932	0.143930130443642	0.418046416117983	Exon	DLPFC
e288136	ENSG00000145247.11	ENSG00000145247	OCIAD2	0.0763669464381908	-1.19940678894966	1.46455691937954	0.143930520971877	0.418046416117983	Exon	DLPFC
e411238	ENSG00000152894.14	ENSG00000152894	PTPRK	-0.047586176397902	1.19999192434735	-1.4645562265426	0.143930710028973	0.418046416117983	Exon	DLPFC
e850492	ENSG00000198901.13	ENSG00000198901	PRC1	0.0827569772360449	-2.20222435784889	1.46455589390675	0.143930800796675	0.418046416117983	Exon	DLPFC
e404091	ENSG00000135299.16	ENSG00000135299	ANKRD6	0.0530075376930459	2.10673410147746	1.464537342414	0.143935863087887	0.418055167538608	Exon	DLPFC
e975566	ENSG00000161533.11	ENSG00000161533	ACOX1	-0.0485315794653383	0.33172360935835	-1.46453585415672	0.143936269206255	0.418055167538608	Exon	DLPFC
e304601	ENSG00000138658.15	ENSG00000138658	ZGRF1	0.0914218376563566	-1.80070605011147	1.46453116882119	0.14393754775494	0.418055315298001	Exon	DLPFC
e687132	ENSG00000256720.1	ENSG00000256720	BTG1P1	-0.101206113118796	-2.43878878546226	-1.46450072889648	0.143945854507649	0.418074160823122	Exon	DLPFC
e1025198	ENSG00000104774.12	ENSG00000104774	MAN2B1	-0.121676053015557	-2.84566776358453	-1.46449839368099	0.143946491779975	0.418074160823122	Exon	DLPFC
e431866	ENSG00000136235.15	ENSG00000136235	GPNMB	-0.130550914160036	0.520806251509674	-1.46448855529381	0.143949176666072	0.418078392908908	Exon	DLPFC
e284685	ENSG00000109790.16	ENSG00000109790	KLHL5	-0.0519557196689255	2.91506389059479	-1.4644823291941	0.143950875782424	0.418079761929293	Exon	DLPFC
e583482	ENSG00000108187.15	ENSG00000108187	PBLD	-0.112252882065827	-2.58037284261878	-1.46446745486182	0.143954935083051	0.41808187113906	Exon	DLPFC
e744452	ENSG00000196498.13	ENSG00000196498	NCOR2	-0.0953839452876179	-1.44898359391106	-1.46446580018893	0.143955386659337	0.41808187113906	Exon	DLPFC
e659812	ENSG00000151376.16	ENSG00000151376	ME3	0.0985466341320356	-1.94150722413918	1.46446278590546	0.143956209289347	0.41808187113906	Exon	DLPFC
e300753	ENSG00000109270.12	ENSG00000109270	LAMTOR3	0.0488044927691194	0.90095913213239	1.46446167295488	0.14395651302631	0.41808187113906	Exon	DLPFC
e1029436	ENSG00000160961.11	ENSG00000160961	ZNF333	-0.0803722400417471	-1.38917898388526	-1.46445632867134	0.143957971549377	0.418082541340718	Exon	DLPFC
e984994	ENSG00000141580.15	ENSG00000141580	WDR45B	-0.091965731353292	-1.74255845103873	-1.46443397358134	0.143964072661609	0.418096694416966	Exon	DLPFC
e515848	ENSG00000153310.18	ENSG00000153310	FAM49B	0.0448406552850933	1.78176026173521	1.46442051011461	0.143967747183563	0.418103800071893	Exon	DLPFC
e48471	ENSG00000213516.9	ENSG00000213516	RBMXL1	-0.0325279337964591	3.88275130002504	-1.4644118540104	0.143970109692349	0.418107095356288	Exon	DLPFC
e530579	ENSG00000086102.18	ENSG00000086102	NFX1	-0.0567083829882647	-1.37800247799007	-1.46440006897991	0.143973326226344	0.418109939694719	Exon	DLPFC
e812868	ENSG00000248905.8	ENSG00000248905	FMN1	0.0875410086485355	0.0369634112430518	1.46439926824155	0.143973544776973	0.418109939694719	Exon	DLPFC
e350318	ENSG00000164405.10	ENSG00000164405	UQCRQ	0.0356051806535753	2.87914067231032	1.4643816234353	0.143978360751324	0.41811959999397	Exon	DLPFC
e645837	ENSG00000087365.15	ENSG00000087365	SF3B2	-0.0414692783314752	1.07681949037171	-1.46437808345544	0.143979326968551	0.41811959999397	Exon	DLPFC
e724958	ENSG00000049130.13	ENSG00000049130	KITLG	0.0771279290989339	-1.16952155222298	1.46436975724475	0.143981599579756	0.418122633940492	Exon	DLPFC
e99446	ENSG00000162909.17	ENSG00000162909	CAPN2	-0.0556353412094433	0.59767693648742	-1.46436030097913	0.14398418066915	0.418123339244797	Exon	DLPFC
e61737	ENSG00000272031.2	ENSG00000272031	ANKRD34A	0.085468895664306	-0.320382948484545	1.46435987037687	0.143984298202964	0.418123339244797	Exon	DLPFC
e291330	ENSG00000083896.12	ENSG00000083896	YTHDC1	-0.0315924336617493	3.40123386652066	-1.46434586290533	0.143988121612705	0.418124822253211	Exon	DLPFC
e698058	ENSG00000129317.14	ENSG00000129317	PUS7L	0.0800335354203745	-1.13474121703279	1.4643407180613	0.143989525943363	0.418124822253211	Exon	DLPFC
e657873	ENSG00000137513.9	ENSG00000137513	NARS2	0.0562476481951978	0.304396705093014	1.46433793703256	0.143990285054135	0.418124822253211	Exon	DLPFC
e734082	ENSG00000076513.16	ENSG00000076513	ANKRD13A	-0.0759586030618522	-0.448933819231227	-1.46433396294033	0.143991369829362	0.418124822253211	Exon	DLPFC
e112688	ENSG00000079785.14	ENSG00000079785	DDX1	0.0458563610579914	1.34059278989754	1.46433240126483	0.143991796108784	0.418124822253211	Exon	DLPFC
e968783	ENSG00000171634.16	ENSG00000171634	BPTF	-0.0512799589629129	1.05349031869711	-1.46433100893061	0.143992176165144	0.418124822253211	Exon	DLPFC
e750821	ENSG00000236444.4	ENSG00000236444	UBE2L5P	0.126082079191627	-3.01802130740022	1.46432351606889	0.143994221455839	0.418127195834151	Exon	DLPFC
e1097282	ENSG00000064787.13	ENSG00000064787	BCAS1	-0.122872871762885	3.69734198316237	-1.46431092498331	0.143997658434735	0.418130843887407	Exon	DLPFC
e340324	ENSG00000248309.6	ENSG00000248309	MEF2C-AS1	0.123665886711996	-2.93212379047939	1.46430990327392	0.14399793733273	0.418130843887407	Exon	DLPFC
e177498	ENSG00000196141.13	ENSG00000196141	SPATS2L	0.0359699617799142	2.17336099115954	1.46430164280277	0.14400019222483	0.418130843887407	Exon	DLPFC
e393404	ENSG00000146215.13	ENSG00000146215	CRIP3	0.0916377356291001	-1.8590662624462	1.4642986212813	0.144001017027781	0.418130843887407	Exon	DLPFC
e927181	ENSG00000170160.17	ENSG00000170160	CCDC144A	0.12987691410083	-2.0936117760776	1.46429642246733	0.144001617253589	0.418130843887407	Exon	DLPFC
e990018	ENSG00000128789.20	ENSG00000128789	PSMG2	0.108978986413827	-2.89338743818511	1.46428397616591	0.144005014844866	0.418137143874814	Exon	DLPFC
e737885	ENSG00000123066.7	ENSG00000123066	MED13L	-0.0696976839602146	-0.0657069630343369	-1.46427809385247	0.144006620620225	0.418138241030404	Exon	DLPFC
e125177	ENSG00000235760.3	ENSG00000235760		-0.123034361792367	-2.93660294632113	-1.46427093929938	0.144008573714786	0.418140346636207	Exon	DLPFC
e953382	ENSG00000120071.12	ENSG00000120071	KANSL1	-0.0407281980484834	1.97113788359385	-1.46426008003783	0.144011538182753	0.418143259366836	Exon	DLPFC
e718769	ENSG00000155974.11	ENSG00000155974	GRIP1	0.070599642450082	-0.918478280180431	1.4642533956291	0.144013362981722	0.418143259366836	Exon	DLPFC
e418607	ENSG00000131018.22	ENSG00000131018	SYNE1	0.0474619619521635	1.92254473514762	1.46424974860162	0.144014358603389	0.418143259366836	Exon	DLPFC
e1135396	ENSG00000187051.8	ENSG00000187051	RPS19BP1	0.0507282869302901	0.818229063587103	1.46424927241632	0.144014488600169	0.418143259366836	Exon	DLPFC
e523312	ENSG00000167702.11	ENSG00000167702	KIFC2	0.074181883089954	1.58290880296416	1.4642214745005	0.144022077482286	0.418161728099833	Exon	DLPFC
e1080372	ENSG00000101311.15	ENSG00000101311	FERMT1	-0.124512598874335	-2.5934297542752	-1.46421485414893	0.144023884895831	0.418163410422885	Exon	DLPFC
e344556	ENSG00000129595.12	ENSG00000129595	EPB41L4A	-0.101124268637882	-2.64790148111059	-1.46419194580232	0.144030139208417	0.418175343113937	Exon	DLPFC
e1096547	ENSG00000244687.11	ENSG00000244687	UBE2V1	-0.075588056952312	-2.19784183642871	-1.4641863954924	0.144031654555409	0.418175343113937	Exon	DLPFC
e1061581	ENSG00000268465.1	ENSG00000268465		0.0480289892164944	0.478940814596313	1.46418621292837	0.144031704399296	0.418175343113937	Exon	DLPFC
e881107	ENSG00000250616.2	ENSG00000250616		-0.0621751007807098	-1.45325044969089	-1.46418180865153	0.144032906865107	0.418175343113937	Exon	DLPFC
e813046	ENSG00000198838.13	ENSG00000198838	RYR3	0.0614949342340627	-0.339740007800401	1.46417450838395	0.144034900018006	0.418177564507597	Exon	DLPFC
e959828	ENSG00000008294.20	ENSG00000008294	SPAG9	-0.0403675225343869	2.49947321783272	-1.46415973912394	0.144038932454788	0.418182216735175	Exon	DLPFC
e62155	ENSG00000277420.1	ENSG00000277420		-0.15917908399779	-0.759239252913248	-1.46415645461045	0.144039829234145	0.418182216735175	Exon	DLPFC
e554791	ENSG00000234771.3	ENSG00000234771	SLC25A25-AS1	-0.0695563723063655	0.110908320084319	-1.46415514592007	0.144040186550519	0.418182216735175	Exon	DLPFC
e1136038	ENSG00000196588.14	ENSG00000196588	MKL1	0.0681476021391164	0.502969481515893	1.4641371601485	0.144045097338639	0.418192908496989	Exon	DLPFC
e173512	ENSG00000065548.17	ENSG00000065548	ZC3H15	0.0380621861972854	2.36344540511998	1.46412702575721	0.144047864463162	0.418197376627812	Exon	DLPFC
e596663	ENSG00000213341.10	ENSG00000213341	CHUK	-0.0462867133928785	0.467577219536538	-1.46411502068403	0.144051142417221	0.418203327701664	Exon	DLPFC
e630836	ENSG00000025434.18	ENSG00000025434	NR1H3	0.0655223667438341	-1.05884343866368	1.46409504430063	0.144056597044131	0.418213661552032	Exon	DLPFC
e361663	ENSG00000164574.15	ENSG00000164574	GALNT10	-0.0904827050298708	-1.29357287689216	-1.46409298915951	0.144057158217195	0.418213661552032	Exon	DLPFC
e1095774	ENSG00000196562.14	ENSG00000196562	SULF2	-0.0383773517688071	2.00582711050649	-1.46407527968374	0.1440619940039	0.418224134854576	Exon	DLPFC
e113398	ENSG00000055917.15	ENSG00000055917	PUM2	-0.045544552228551	1.09756080606944	-1.46406975408497	0.144063502861105	0.418224949703583	Exon	DLPFC
e544225	ENSG00000081377.16	ENSG00000081377	CDC14B	-0.11061463635424	-2.6816874853357	-1.46405279851615	0.144068132938842	0.418234825550997	Exon	DLPFC
e54904	ENSG00000213366.12	ENSG00000213366	GSTM2	-0.0653086972949903	-0.0748281340916926	-1.46403181213887	0.144073863872989	0.418247897027421	Exon	DLPFC
e739402	ENSG00000089157.15	ENSG00000089157	RPLP0	-0.0422594885761807	1.97613324525238	-1.46400042435615	0.144082435537734	0.418269214880586	Exon	DLPFC
e185995	ENSG00000144580.13	ENSG00000144580	CNOT9	0.0634272989738786	-0.727239585425302	1.4639927170632	0.144084540376307	0.418271759427996	Exon	DLPFC
e858079	ENSG00000138834.12	ENSG00000138834	MAPK8IP3	0.0631547144635249	1.41516108233724	1.46397900264976	0.144088285800001	0.41827843458364	Exon	DLPFC
e187624	ENSG00000163516.13	ENSG00000163516	ANKZF1	-0.0599713065390932	-0.917667810061593	-1.4639753019914	0.144089296467329	0.41827843458364	Exon	DLPFC
e1099850	ENSG00000101182.14	ENSG00000101182	PSMA7	0.0675978538656143	1.70630469316438	1.46395285226889	0.14409542770989	0.418291067296264	Exon	DLPFC
e586121	ENSG00000148719.14	ENSG00000148719	DNAJB12	-0.0260362534232805	2.75534609432229	-1.46395037261066	0.14409610494154	0.418291067296264	Exon	DLPFC
e330126	ENSG00000177058.11	ENSG00000177058	SLC38A9	-0.0474286411740187	-0.327834628915352	-1.46394118334492	0.14409861468845	0.41829478693183	Exon	DLPFC
e751227	ENSG00000073910.19	ENSG00000073910	FRY	0.0611845485496055	0.342944688557823	1.46391687413846	0.144105254114136	0.418308583947468	Exon	DLPFC
e469322	ENSG00000128524.4	ENSG00000128524	ATP6V1F	0.0501396006572733	2.8163794832885	1.46391478591733	0.144105824468256	0.418308583947468	Exon	DLPFC
e398931	ENSG00000112280.15	ENSG00000112280	COL9A1	0.11412486500831	-2.69426033662995	1.4638950822432	0.144111206202125	0.418320640035332	Exon	DLPFC
e390873	ENSG00000164627.17	ENSG00000164627	KIF6	-0.123478674311118	-2.11416758503484	-1.46388736092588	0.1441133151949	0.418323196007728	Exon	DLPFC
e485159	ENSG00000198791.11	ENSG00000198791	CNOT7	0.109155973807672	-2.67929711587091	1.46387268248183	0.144117324515735	0.418331268043996	Exon	DLPFC
e640799	ENSG00000173486.12	ENSG00000173486	FKBP2	0.0433273473186196	0.751574486920993	1.46386138675662	0.144120409927545	0.418331739097102	Exon	DLPFC
e383448	ENSG00000204394.12	ENSG00000204394	VARS	-0.0484508671882084	0.405890068659998	-1.46385927313757	0.144120987265331	0.418331739097102	Exon	DLPFC
e1139744	ENSG00000186951.16	ENSG00000186951	PPARA	-0.0767777510539158	-1.32008194233511	-1.46385859588989	0.14412117225679	0.418331739097102	Exon	DLPFC
e377094	ENSG00000111913.16	ENSG00000111913	FAM65B	0.057965861631706	1.69757689905365	1.46385347564225	0.144122570867841	0.418332232901816	Exon	DLPFC
e578023	ENSG00000172661.17	ENSG00000172661	FAM21C	0.054111778252046	-0.679374767936676	1.46384801188742	0.144124063320437	0.418332999081601	Exon	DLPFC
e755787	ENSG00000136156.12	ENSG00000136156	ITM2B	-0.028900783993203	4.66250846224834	-1.46384202336997	0.144125699128298	0.418334181346267	Exon	DLPFC
e715099	ENSG00000179912.20	ENSG00000179912	R3HDM2	0.0472864286228282	1.90926137951176	1.46383119639801	0.144128656632095	0.418339199866186	Exon	DLPFC
e64059	ENSG00000269713.7	ENSG00000269713	NBPF9	-0.0560698710275743	-0.940227597037422	-1.46379494871457	0.14413855841661	0.41836437418173	Exon	DLPFC
e309222	ENSG00000109445.10	ENSG00000109445	ZNF330	-0.0687055810004619	-1.23582711324088	-1.46378251179832	0.144141955931348	0.418370669486356	Exon	DLPFC
e503004	ENSG00000235531.9	ENSG00000235531	MSC-AS1	-0.0976276821907581	-1.39587131928957	-1.46376941344455	0.144145534204139	0.418371807721622	Exon	DLPFC
e196481	ENSG00000068024.16	ENSG00000068024	HDAC4	-0.0667849514399319	-0.914205127705645	-1.46376852717245	0.144145776322786	0.418371807721622	Exon	DLPFC
e172889	ENSG00000138434.16	ENSG00000138434	SSFA2	-0.0535470348367463	1.36971286177589	-1.46376509041533	0.144146715205562	0.418371807721622	Exon	DLPFC
e380538	ENSG00000196230.12	ENSG00000196230	TUBB	0.100211790082463	-2.76720274382432	1.46375928608295	0.144148300893535	0.418371807721622	Exon	DLPFC
e224570	ENSG00000114383.9	ENSG00000114383	TUSC2	0.0696119458255585	-1.11481249002212	1.46375568494973	0.144149284695365	0.418371807721622	Exon	DLPFC
e478836	ENSG00000013374.15	ENSG00000013374	NUB1	-0.0435637312907445	0.293344585210783	-1.46375322882267	0.144149955693307	0.418371807721622	Exon	DLPFC
e463825	ENSG00000091136.13	ENSG00000091136	LAMB1	0.0804203730884628	0.275435439417297	1.46374959541294	0.144150948321626	0.418371807721622	Exon	DLPFC
e197651	ENSG00000115687.13	ENSG00000115687	PASK	0.0953479911879265	-2.20804391834573	1.46370414389572	0.144163365880372	0.418404281341341	Exon	DLPFC
e4039	ENSG00000116151.13	ENSG00000116151	MORN1	0.0759215781752005	-1.48953766067234	1.46369326543175	0.144166338047745	0.418409341350934	Exon	DLPFC
e321468	ENSG00000078295.16	ENSG00000078295	ADCY2	0.0500946845680753	4.62832616266934	1.46367400637904	0.144171600039395	0.418421046901228	Exon	DLPFC
e105314	ENSG00000116977.18	ENSG00000116977	LGALS8	0.0451216731490548	0.92214148106728	1.46366730650692	0.144173430624694	0.4184227935611	Exon	DLPFC
e175562	ENSG00000128641.18	ENSG00000128641	MYO1B	0.0631960585718631	0.138988721867367	1.46364939382524	0.144178324939077	0.418433431726559	Exon	DLPFC
e846461	ENSG00000176700.19	ENSG00000176700	SCAND2P	0.0521301450547258	0.0724938413228501	1.46364170219669	0.144180426575899	0.418435964888437	Exon	DLPFC
e212869	ENSG00000229589.1	ENSG00000229589	ACVR2B-AS1	0.0731663598203495	-1.50874314849881	1.46363080857161	0.144183403156712	0.418440969158638	Exon	DLPFC
e960929	ENSG00000153933.9	ENSG00000153933	DGKE	0.0481886888860466	0.688879507600231	1.46362392712992	0.14418528347045	0.418440969158638	Exon	DLPFC
e875987	ENSG00000158865.12	ENSG00000158865	SLC5A11	-0.192801712953694	-1.1868695054928	-1.46362190020397	0.144185837319724	0.418440969158638	Exon	DLPFC
e205309	ENSG00000268279.4	ENSG00000268279		-0.130145243222671	-3.11332623288921	-1.46360784459236	0.144189678003496	0.41844854900603	Exon	DLPFC
e582221	ENSG00000151150.21	ENSG00000151150	ANK3	-0.0387450391398555	2.15186987193407	-1.46359532003804	0.144193100393535	0.418454914816848	Exon	DLPFC
e142967	ENSG00000115073.7	ENSG00000115073	ACTR1B	0.0490882798536586	1.32355956189434	1.4635740082876	0.144198924067642	0.418465530384143	Exon	DLPFC
e1164315	ENSG00000123575.8	ENSG00000123575	FAM199X	0.0359923863247458	1.5155489359439	1.46357293956172	0.144199216113707	0.418465530384143	Exon	DLPFC
e610845	ENSG00000214063.10	ENSG00000214063	TSPAN4	-0.103398395041099	-2.85846331068963	-1.46356481536612	0.144201436192125	0.418468406813867	Exon	DLPFC
e366648	ENSG00000051596.9	ENSG00000051596	THOC3	0.077349644026505	0.289076224030034	1.46355305605485	0.144204649676032	0.418474166004061	Exon	DLPFC
e174626	ENSG00000064933.16	ENSG00000064933	PMS1	0.0456981003808158	-0.254085659942964	1.46353663792972	0.14420913637292	0.41848321963226	Exon	DLPFC
e271149	ENSG00000242086.8	ENSG00000242086	LINC00969	-0.0968946921456794	-0.84962687320884	-1.46353264565457	0.144210227386359	0.41848321963226	Exon	DLPFC
e29966	ENSG00000127125.8	ENSG00000127125	PPCS	0.0417770937299802	2.30975443152582	1.46350456167081	0.144217902388568	0.418490697559351	Exon	DLPFC
e813840	ENSG00000128463.12	ENSG00000128463	EMC4	0.0399674023726002	1.4775664550376	1.46349121018521	0.144221551293205	0.418490697559351	Exon	DLPFC
e110713	ENSG00000143797.11	ENSG00000143797	MBOAT2	-0.0425686121151643	1.36785147325726	-1.463486793297	0.144222758425747	0.418490697559351	Exon	DLPFC
e521977	ENSG00000197858.10	ENSG00000197858	GPAA1	-0.0540381310227309	-0.514349412560687	-1.46348286064852	0.144223833222445	0.418490697559351	Exon	DLPFC
e242868	ENSG00000145087.12	ENSG00000145087	STXBP5L	0.0566899122738453	2.06851867647055	1.46346656656977	0.144228286475899	0.418490697559351	Exon	DLPFC
e1080927	ENSG00000182621.17	ENSG00000182621	PLCB1	0.120593514103543	-3.01454032787908	1.4634645723195	0.144228831521772	0.418490697559351	Exon	DLPFC
e751214	ENSG00000073910.19	ENSG00000073910	FRY	0.0568136912005098	0.552374567677132	1.46346396026813	0.14422899880103	0.418490697559351	Exon	DLPFC
e112471	ENSG00000151779.12	ENSG00000151779	NBAS	0.0514621805592067	-0.4603092371318	1.46345354733793	0.144231844773342	0.418490697559351	Exon	DLPFC
e1166606	ENSG00000130224.14	ENSG00000130224	LRCH2	0.0465765075492001	-0.529208668862334	1.46345076496829	0.144232605233946	0.418490697559351	Exon	DLPFC
e1010644	ENSG00000104969.9	ENSG00000104969	SGTA	-0.0375750469373398	2.76682647813428	-1.46345009782152	0.144232787574962	0.418490697559351	Exon	DLPFC
e233033	ENSG00000163637.11	ENSG00000163637	PRICKLE2	0.0540259082200813	1.21405575704257	1.46344492880015	0.144234200350488	0.418490697559351	Exon	DLPFC
e44827	ENSG00000254685.6	ENSG00000254685	FPGT	-0.0672336615156422	-1.01409992225342	-1.46344227579351	0.144234925463417	0.418490697559351	Exon	DLPFC
e44831	ENSG00000254685.6	ENSG00000254685	FPGT	-0.0672336615156422	-1.01409992225342	-1.46344227579351	0.144234925463417	0.418490697559351	Exon	DLPFC
e44836	ENSG00000254685.6	ENSG00000254685	FPGT	-0.0672336615156422	-1.01409992225342	-1.46344227579351	0.144234925463417	0.418490697559351	Exon	DLPFC
e44844	ENSG00000254685.6	ENSG00000254685	FPGT	-0.0672336615156422	-1.01409992225342	-1.46344227579351	0.144234925463417	0.418490697559351	Exon	DLPFC
e44858	ENSG00000259030.6	ENSG00000259030	FPGT-TNNI3K	-0.0672336615156422	-1.01409992225342	-1.46344227579351	0.144234925463417	0.418490697559351	Exon	DLPFC
e44885	ENSG00000259030.6	ENSG00000259030	FPGT-TNNI3K	-0.0672336615156422	-1.01409992225342	-1.46344227579351	0.144234925463417	0.418490697559351	Exon	DLPFC
e44928	ENSG00000259030.6	ENSG00000259030	FPGT-TNNI3K	-0.0672336615156422	-1.01409992225342	-1.46344227579351	0.144234925463417	0.418490697559351	Exon	DLPFC
e912769	ENSG00000132383.11	ENSG00000132383	RPA1	-0.0575088087490657	-1.12379226482584	-1.46338876864972	0.144249550496956	0.418527735368748	Exon	DLPFC
e538727	ENSG00000106772.17	ENSG00000106772	PRUNE2	-0.0751429931651161	0.808254081428043	-1.46338657958294	0.144250148855854	0.418527735368748	Exon	DLPFC
e632195	ENSG00000109920.12	ENSG00000109920	FNBP4	-0.0508931725710855	-0.365620689516503	-1.46336067863489	0.144257228758764	0.418544710866827	Exon	DLPFC
e221633	ENSG00000172037.13	ENSG00000172037	LAMB2	-0.073375193482016	-1.0186864400719	-1.46333671022618	0.144263780649385	0.41855234265496	Exon	DLPFC
e566460	ENSG00000151240.16	ENSG00000151240	DIP2C	-0.0498534752629236	-0.218686422383476	-1.46333582377951	0.144264022968641	0.41855234265496	Exon	DLPFC
e809518	ENSG00000224078.12	ENSG00000224078	SNHG14	0.0668863413745358	2.28860691121833	1.4633337455038	0.144264591087766	0.41855234265496	Exon	DLPFC
e685036	ENSG00000268439.5	ENSG00000268439		0.0901818420703777	-2.2404310583529	1.46332829519341	0.144266080997195	0.41855234265496	Exon	DLPFC
e846457	ENSG00000176700.19	ENSG00000176700	SCAND2P	0.0520750011785557	0.0732428422168597	1.46332309183134	0.144267503411316	0.41855234265496	Exon	DLPFC
e792242	ENSG00000119725.17	ENSG00000119725	ZNF410	0.0503717295260531	-0.46659811331973	1.46332305736234	0.144267512833949	0.41855234265496	Exon	DLPFC
e806062	ENSG00000203485.12	ENSG00000203485	INF2	-0.0686707906446785	0.474506938948759	-1.46331761911705	0.144268999468398	0.41855234265496	Exon	DLPFC
e193012	ENSG00000204120.14	ENSG00000204120	GIGYF2	-0.0216372320236137	3.40361331097725	-1.46331508491603	0.144269692238261	0.41855234265496	Exon	DLPFC
e30464	ENSG00000117394.19	ENSG00000117394	SLC2A1	-0.0806199004432873	0.800788494934316	-1.46330075381538	0.144273609953026	0.418556598008676	Exon	DLPFC
e5786	ENSG00000069424.14	ENSG00000069424	KCNAB2	0.0815400988366643	2.335433915769	1.46330009180058	0.144273790930996	0.418556598008676	Exon	DLPFC
e423787	ENSG00000186340.14	ENSG00000186340	THBS2	-0.1214824943767	-2.19147988948545	-1.46329407841366	0.144275434845696	0.418556598008676	Exon	DLPFC
e233322	ENSG00000151276.23	ENSG00000151276	MAGI1	0.0589169324198445	-0.338375830824366	1.46329173459199	0.144276075593818	0.418556598008676	Exon	DLPFC
e764114	ENSG00000088448.14	ENSG00000088448	ANKRD10	-0.0452121451896537	0.820685038280358	-1.46327809726436	0.144279803775885	0.418563847849607	Exon	DLPFC
e176044	ENSG00000138411.10	ENSG00000138411	HECW2	0.0444636920101869	0.421271149663493	1.46326332165986	0.144283843224573	0.418572000561343	Exon	DLPFC
e614237	ENSG00000148985.19	ENSG00000148985	PGAP2	0.128612391265928	-2.85686402605155	1.46325015045032	0.144287444126959	0.418578088096036	Exon	DLPFC
e501041	ENSG00000272155.1	ENSG00000272155		0.124971869424997	-3.06869206420563	1.4632466539678	0.144288400048681	0.418578088096036	Exon	DLPFC
e1119372	ENSG00000184470.20	ENSG00000184470	TXNRD2	0.0927433512135117	-2.4023876331623	1.46323559699108	0.144291423005702	0.418580240892128	Exon	DLPFC
e83736	ENSG00000152061.23	ENSG00000152061	RABGAP1L	0.0477774258472485	1.31860368200798	1.46323494750989	0.144291600574178	0.418580240892128	Exon	DLPFC
e337759	ENSG00000145685.13	ENSG00000145685	LHFPL2	-0.0826270599307601	-0.789973408824946	-1.46323005485678	0.144292938233333	0.41858055547377	Exon	DLPFC
e664593	ENSG00000149311.17	ENSG00000149311	ATM	-0.0527027922939188	0.87817301578087	-1.46321983042336	0.144295733640536	0.418585098807168	Exon	DLPFC
e737068	ENSG00000123064.12	ENSG00000123064	DDX54	0.042147239062341	0.900282427147297	1.46320819631333	0.144298914510522	0.418590760236226	Exon	DLPFC
e966260	ENSG00000108592.16	ENSG00000108592	FTSJ3	-0.0571100492728709	-0.850389702999123	-1.46319508278229	0.144302499932184	0.418596352985153	Exon	DLPFC
e802821	ENSG00000176473.13	ENSG00000176473	WDR25	-0.108292493966868	-2.94368156028433	-1.46318842953209	0.14430431904949	0.418596352985153	Exon	DLPFC
e1057645	ENSG00000125746.15	ENSG00000125746	EML2	-0.0533992033489299	0.29230759323252	-1.46318524772182	0.144305189019424	0.418596352985153	Exon	DLPFC
e933891	ENSG00000007202.14	ENSG00000007202	KIAA0100	0.0303528720737181	1.50740186656248	1.46318316115696	0.144305759529766	0.418596352985153	Exon	DLPFC
e397292	ENSG00000151914.19	ENSG00000151914	DST	-0.0480262910262411	3.53905240621021	-1.46315300789309	0.144314004254718	0.418614054457755	Exon	DLPFC
e959969	ENSG00000008294.20	ENSG00000008294	SPAG9	-0.0403338845836173	2.49992566600174	-1.46314985963919	0.144314865094125	0.418614054457755	Exon	DLPFC
e571815	ENSG00000241058.3	ENSG00000241058	NSUN6	0.0441189048965401	0.467880331211939	1.46314511597863	0.144316162179298	0.418614054457755	Exon	DLPFC
e1084598	ENSG00000197586.12	ENSG00000197586	ENTPD6	0.0694978139549148	-0.811677051344625	1.46314285962049	0.144316779150851	0.418614054457755	Exon	DLPFC
e1049404	ENSG00000105197.10	ENSG00000105197	TIMM50	-0.0504086490111993	0.190168649063429	-1.46312459073014	0.14432177461419	0.418624978681497	Exon	DLPFC
e609894	ENSG00000177106.14	ENSG00000177106	EPS8L2	0.1218868619053	-3.08266620338056	1.46311254130979	0.144325069492381	0.418629928858357	Exon	DLPFC
e357399	ENSG00000156463.17	ENSG00000156463	SH3RF2	0.138690580810602	-2.90235537905307	1.46310935816886	0.144325939922479	0.418629928858357	Exon	DLPFC
e902501	ENSG00000259972.2	ENSG00000259972		0.112788763048348	-2.54319412704019	1.46310240359019	0.144327841666535	0.418631879142577	Exon	DLPFC
e154945	ENSG00000048991.16	ENSG00000048991	R3HDM1	0.061068077958829	1.85203022009118	1.46307905147278	0.144334227492912	0.418646835642382	Exon	DLPFC
e181108	ENSG00000023228.13	ENSG00000023228	NDUFS1	0.0385777725557964	1.94644269073099	1.46306111815811	0.144339131651257	0.41865595704643	Exon	DLPFC
e935171	ENSG00000196535.15	ENSG00000196535	MYO18A	-0.0517050230559063	1.03500184692377	-1.46305856048273	0.144339831099893	0.41865595704643	Exon	DLPFC
e297203	ENSG00000180769.8	ENSG00000180769	WDFY3-AS2	-0.105244021972739	-2.8618856192	-1.46305040047265	0.144342062638958	0.418658666169309	Exon	DLPFC
e994609	ENSG00000101746.15	ENSG00000101746	NOL4	0.0479324257878208	0.861904776418301	1.46304615373065	0.144343224016985	0.418658666169309	Exon	DLPFC
e1026922	ENSG00000141837.19	ENSG00000141837	CACNA1A	0.0793600744465324	0.483550603893297	1.46303995305462	0.144344919760158	0.418660018621258	Exon	DLPFC
e913680	ENSG00000132359.14	ENSG00000132359	RAP1GAP2	0.0947445400459877	0.0075760495627362	1.46303528892348	0.144346195303527	0.418660152307177	Exon	DLPFC
e391127	ENSG00000124615.17	ENSG00000124615	MOCS1	-0.0397233879076013	1.74351345673404	-1.46302687921422	0.144348495206942	0.418663257008373	Exon	DLPFC
e515718	ENSG00000153310.18	ENSG00000153310	FAM49B	0.0448400996187239	1.78080561324846	1.46300935801593	0.144353287028458	0.418673589066022	Exon	DLPFC
e1168369	ENSG00000101972.18	ENSG00000101972	STAG2	-0.0545419875667857	0.697887860581348	-1.46299346223947	0.144357634424016	0.41868263197234	Exon	DLPFC
e1075666	ENSG00000186272.12	ENSG00000186272	ZNF17	0.059084102813482	-1.04426092816088	1.46297353562465	0.144363084371032	0.418694872444066	Exon	DLPFC
e55243	ENSG00000184371.13	ENSG00000184371	CSF1	-0.141508709540213	-3.01559933911135	-1.46296314911986	0.144365925152192	0.418699545432966	Exon	DLPFC
e819671	ENSG00000180979.9	ENSG00000180979	LRRC57	0.0453688917707186	0.339649677436486	1.46295447691284	0.144368297093974	0.418700600311544	Exon	DLPFC
e99104	ENSG00000162819.11	ENSG00000162819	BROX	-0.0469359455783879	0.621984857700412	-1.46295282830116	0.144368748010371	0.418700600311544	Exon	DLPFC
e282417	ENSG00000163138.18	ENSG00000163138	PACRGL	0.0613548523942263	-0.896983216585552	1.46294509434918	0.14437086335971	0.41870316924097	Exon	DLPFC
e809796	ENSG00000212428.1	ENSG00000212428		0.0998386427980279	-0.305494974070762	1.46293678369985	0.144373136470825	0.418706195662127	Exon	DLPFC
e1077156	ENSG00000130725.7	ENSG00000130725	UBE2M	0.0369489438000653	2.27519852703474	1.46291208388957	0.144379892472969	0.418718910851298	Exon	DLPFC
e586287	ENSG00000156026.14	ENSG00000156026	MCU	0.129682049081662	-2.92794565212247	1.46290658518483	0.144381396536302	0.418718910851298	Exon	DLPFC
e911956	ENSG00000132376.19	ENSG00000132376	INPP5K	-0.0735607819671189	-1.96164541077231	-1.46290282590182	0.144382424821718	0.418718910851298	Exon	DLPFC
e478292	ENSG00000164889.13	ENSG00000164889	SLC4A2	-0.0974747639383822	-1.19334308586158	-1.46290219692749	0.144382596867079	0.418718910851298	Exon	DLPFC
e1158511	ENSG00000130055.13	ENSG00000130055	GDPD2	0.126924940176114	-2.85455811726464	1.46289827778583	0.144383668885989	0.418718910851298	Exon	DLPFC
e747277	ENSG00000072609.17	ENSG00000072609	CHFR	0.0514095436935059	-0.162214602823562	1.46288835827435	0.144386382238071	0.418723213690801	Exon	DLPFC
e983927	ENSG00000176155.18	ENSG00000176155	CCDC57	0.0795472741190038	-0.880644459475306	1.46288248766709	0.144387988084069	0.418724304695977	Exon	DLPFC
e1058487	ENSG00000176182.5	ENSG00000176182	MYPOP	0.113165664691646	-1.67781653814244	1.46286475576183	0.14439283855317	0.418734804990094	Exon	DLPFC
e265443	ENSG00000214160.9	ENSG00000214160	ALG3	-0.0775073855476981	-1.98470661527954	-1.46285794230363	0.144394702372058	0.418736643985074	Exon	DLPFC
e132970	ENSG00000144043.11	ENSG00000144043	TEX261	-0.0495736411424765	-0.405944091544722	-1.46283438887365	0.144401145546474	0.418742460441824	Exon	DLPFC
e351396	ENSG00000113621.14	ENSG00000113621	TXNDC15	0.0371095107983126	3.91399514122261	1.46283414852597	0.144401211296085	0.418742460441824	Exon	DLPFC
e1010216	ENSG00000104886.10	ENSG00000104886	PLEKHJ1	0.081202920671709	-1.86051220630291	1.46283022282975	0.144402285214453	0.418742460441824	Exon	DLPFC
e465039	ENSG00000146802.12	ENSG00000146802	TMEM168	-0.0578045417149425	-0.664978142319249	-1.46282945153808	0.144402496210689	0.418742460441824	Exon	DLPFC
e1096309	ENSG00000177410.12	ENSG00000177410	ZFAS1	-0.0547652320778445	0.311156090672935	-1.46282283591128	0.144404306005775	0.418742460441824	Exon	DLPFC
e678129	ENSG00000120645.11	ENSG00000120645	IQSEC3	0.0906425121312463	1.10387630213187	1.46282104653525	0.144404795517029	0.418742460441824	Exon	DLPFC
e692268	ENSG00000139163.15	ENSG00000139163	ETNK1	0.0518916924429017	2.15024113197705	1.46281914418129	0.144405315936534	0.418742460441824	Exon	DLPFC
e624715	ENSG00000152219.4	ENSG00000152219	ARL14EP	0.0839218470292972	-1.11492240829853	1.46281119553235	0.144407490432829	0.418745200132242	Exon	DLPFC
e265382	ENSG00000145198.14	ENSG00000145198	VWA5B2	0.0910502684440485	-0.647529300050802	1.46280198462051	0.144410010275433	0.418746530289582	Exon	DLPFC
e481794	ENSG00000104728.15	ENSG00000104728	ARHGEF10	-0.0904768365486649	-0.88899470990728	-1.46280052876953	0.144410408557811	0.418746530289582	Exon	DLPFC
e953413	ENSG00000120071.12	ENSG00000120071	KANSL1	-0.0406484533136264	1.97077896725208	-1.46278410442117	0.144414901884295	0.418755993724678	Exon	DLPFC
e1041337	ENSG00000153902.13	ENSG00000153902	LGI4	-0.0573778289368431	1.54089085854901	-1.46277696819874	0.144416854225255	0.418758089034198	Exon	DLPFC
e492602	ENSG00000104695.12	ENSG00000104695	PPP2CB	-0.0356207142434839	3.0923195479995	-1.4627350080112	0.144428334182033	0.418785454461612	Exon	DLPFC
e754084	ENSG00000102763.16	ENSG00000102763	VWA8	0.0394295519878826	0.0543879776699021	1.46273138266381	0.144429326079755	0.418785454461612	Exon	DLPFC
e315945	ENSG00000164104.11	ENSG00000164104	HMGB2	-0.0710943589658418	0.810459666343282	-1.46272786361181	0.144430288899996	0.418785454461612	Exon	DLPFC
e962353	ENSG00000108387.14	ENSG00000108387	SEPT4	-0.139280105454479	-0.464853134068854	-1.46272449340211	0.144431211001293	0.418785454461612	Exon	DLPFC
e752184	ENSG00000172915.18	ENSG00000172915	NBEA	0.0613110259161825	2.28129100849867	1.46270956802806	0.144435294690901	0.418793729329488	Exon	DLPFC
e1078754	ENSG00000215305.9	ENSG00000215305	VPS16	0.05780298697647	-0.886261633263931	1.4626978305741	0.144438506205086	0.418794591365595	Exon	DLPFC
e474211	ENSG00000228775.7	ENSG00000228775	WEE2-AS1	0.12903881154453	-2.6233085250365	1.4626975165521	0.144438592126187	0.418794591365595	Exon	DLPFC
e432872	ENSG00000122565.18	ENSG00000122565	CBX3	0.0431686931775934	1.88448744792602	1.46269499693687	0.144439281531902	0.418794591365595	Exon	DLPFC
e236287	ENSG00000080224.17	ENSG00000080224	EPHA6	0.0896433965966357	1.67353724409136	1.46268803853645	0.144441185471088	0.418796545848542	Exon	DLPFC
e663212	ENSG00000137692.11	ENSG00000137692	DCUN1D5	0.0461169967638874	0.852330288215349	1.46268244673535	0.144442715498971	0.418797416179234	Exon	DLPFC
e163145	ENSG00000169507.9	ENSG00000169507	SLC38A11	-0.110867763570316	-1.54104673888882	-1.46267249214803	0.144445439302711	0.418801747701068	Exon	DLPFC
e912018	ENSG00000174238.14	ENSG00000174238	PITPNA	0.0735600036917883	-1.16602553339417	1.46264591385623	0.144452711927517	0.418815701846145	Exon	DLPFC
e912030	ENSG00000174238.14	ENSG00000174238	PITPNA	0.0735600036917883	-1.16602553339417	1.46264591385623	0.144452711927517	0.418815701846145	Exon	DLPFC
e619376	ENSG00000170242.17	ENSG00000170242	USP47	-0.0374997264720007	3.29874862062247	-1.46263633688635	0.14445533254531	0.418819733934357	Exon	DLPFC
e963609	ENSG00000068097.14	ENSG00000068097	HEATR6	-0.0681788868587431	-1.13313333587603	-1.46262640628313	0.14445804996908	0.418821395178217	Exon	DLPFC
e427091	ENSG00000182095.14	ENSG00000182095	TNRC18	0.0609102416979631	-0.20640391449247	1.46262525366534	0.144458365375528	0.418821395178217	Exon	DLPFC
e847605	ENSG00000140538.16	ENSG00000140538	NTRK3	0.0563685715540262	0.053321409091107	1.46261214692697	0.144461951987499	0.418824808484532	Exon	DLPFC
e493873	ENSG00000085788.13	ENSG00000085788	DDHD2	0.047323941745605	1.48878136350677	1.46260252810978	0.144464584185946	0.418824808484532	Exon	DLPFC
e923862	ENSG00000154914.16	ENSG00000154914	USP43	0.101622058586601	-2.42694072962166	1.46260229122045	0.144464649011403	0.418824808484532	Exon	DLPFC
e402545	ENSG00000065609.14	ENSG00000065609	SNAP91	0.0832379298911616	-2.00310167414335	1.46260182148712	0.144464777555363	0.418824808484532	Exon	DLPFC
e760364	ENSG00000139746.15	ENSG00000139746	RBM26	0.033384421358883	1.31809868093298	1.46259314564841	0.144467151740963	0.418824808484532	Exon	DLPFC
e855547	ENSG00000103266.10	ENSG00000103266	STUB1	0.0790696843169949	-0.937132623430664	1.46259013898443	0.144467974536241	0.418824808484532	Exon	DLPFC
e431406	ENSG00000164649.19	ENSG00000164649	CDCA7L	-0.109015642424643	-2.21462140280478	-1.46258948967447	0.144468152225067	0.418824808484532	Exon	DLPFC
e1177912	ENSG00000185973.10	ENSG00000185973	TMLHE	-0.0364224162872417	0.676652995956275	-1.46255957446654	0.144476338941629	0.418844976583182	Exon	DLPFC
e263235	ENSG00000114416.17	ENSG00000114416	FXR1	-0.0450154222685886	1.99108791169137	-1.46254368223381	0.144480688219416	0.418850354069951	Exon	DLPFC
e38667	ENSG00000058799.13	ENSG00000058799	YIPF1	0.0681036917947429	-1.69643159900007	1.46254155146358	0.144481271361732	0.418850354069951	Exon	DLPFC
e544999	ENSG00000095380.10	ENSG00000095380	NANS	0.0450629137681277	0.261380823072901	1.46253137143809	0.144484057423229	0.418850354069951	Exon	DLPFC
e906774	ENSG00000131143.8	ENSG00000131143	COX4I1	0.0688055810579111	2.3771129526852	1.46253082739327	0.144484206318159	0.418850354069951	Exon	DLPFC
e813614	ENSG00000198838.13	ENSG00000198838	RYR3	0.129019573709545	-2.98405024446475	1.46253032468244	0.14448434390085	0.418850354069951	Exon	DLPFC
e305221	ENSG00000145349.16	ENSG00000145349	CAMK2D	0.0546573467918866	1.44968060198897	1.46251789488632	0.144487745739088	0.418853792605313	Exon	DLPFC
e1126872	ENSG00000100280.16	ENSG00000100280	AP1B1	0.0693813889619102	0.597175976364017	1.46251700211308	0.144487990079351	0.418853792605313	Exon	DLPFC
e644657	ENSG00000173327.7	ENSG00000173327	MAP3K11	-0.0665678618680506	2.374386332051	-1.46250918489205	0.144490129563237	0.418856429012342	Exon	DLPFC
e401010	ENSG00000118407.14	ENSG00000118407	FILIP1	0.0984800934869225	-1.14574609587245	1.46249474301618	0.144494082203429	0.418859994717297	Exon	DLPFC
e941954	ENSG00000277363.4	ENSG00000277363	SRCIN1	-0.0924062269759338	-1.31726715818833	-1.46249388471475	0.144494317117134	0.418859994717297	Exon	DLPFC
e75013	ENSG00000143314.12	ENSG00000143314	MRPL24	0.0725353633726217	-1.50860178851455	1.46249120803554	0.144495049715529	0.418859994717297	Exon	DLPFC
e72265	ENSG00000160753.15	ENSG00000160753	RUSC1	0.0772550971830516	0.452107375254329	1.46248395306172	0.144497035392643	0.418860020998144	Exon	DLPFC
e793549	ENSG00000198208.11	ENSG00000198208	RPS6KL1	0.0994935086398773	-2.1766170042148	1.46247441815772	0.144499645115689	0.418860020998144	Exon	DLPFC
e211030	ENSG00000163539.16	ENSG00000163539	CLASP2	0.0698288739316477	-1.55354858878417	1.4624713619383	0.144500481616975	0.418860020998144	Exon	DLPFC
e453657	ENSG00000164692.17	ENSG00000164692	COL1A2	-0.14930543829693	-2.35137879011966	-1.46246879345395	0.144501184625816	0.418860020998144	Exon	DLPFC
e646035	ENSG00000174996.11	ENSG00000174996	KLC2	0.0617259576673242	2.06360308846319	1.46246574344088	0.144502019435235	0.418860020998144	Exon	DLPFC
e181705	ENSG00000118260.14	ENSG00000118260	CREB1	0.0418402875905523	0.448814095664417	1.46245780889314	0.144504191192564	0.418860020998144	Exon	DLPFC
e262717	ENSG00000136522.13	ENSG00000136522	MRPL47	0.0416807789862211	1.81719511121727	1.46245449438032	0.144505098412075	0.418860020998144	Exon	DLPFC
e451141	ENSG00000085563.14	ENSG00000085563	ABCB1	-0.0952226423553935	-1.49612484402623	-1.46245287206518	0.144505542459608	0.418860020998144	Exon	DLPFC
e1059505	ENSG00000181027.10	ENSG00000181027	FKRP	-0.0886780037621345	-1.6667761145713	-1.46245072870064	0.14450612912636	0.418860020998144	Exon	DLPFC
e1044621	ENSG00000196357.11	ENSG00000196357	ZNF565	-0.0411416470864219	1.60891083146758	-1.46242610997463	0.144512867723296	0.41887271736269	Exon	DLPFC
e808043	ENSG00000180229.12	ENSG00000180229	HERC2P3	-0.208931702108714	-2.28388024612185	-1.46242573813029	0.144512969505767	0.41887271736269	Exon	DLPFC
e305399	ENSG00000145349.16	ENSG00000145349	CAMK2D	0.0442207154448501	1.45706094174495	1.46241357190137	0.144516299716903	0.418875363249215	Exon	DLPFC
e1027890	ENSG00000141837.19	ENSG00000141837	CACNA1A	0.0793164083144041	0.396461537832241	1.46241107270789	0.14451698381803	0.418875363249215	Exon	DLPFC
e667477	ENSG00000048028.11	ENSG00000048028	USP28	0.0444554938704647	-0.238017225610902	1.46240892175182	0.14451757259856	0.418875363249215	Exon	DLPFC
e312137	ENSG00000121210.15	ENSG00000121210	KIAA0922	-0.0782774832072396	-2.16626625462985	-1.46238263207563	0.14452476901254	0.418892656147184	Exon	DLPFC
e209299	ENSG00000033867.16	ENSG00000033867	SLC4A7	0.0609985962717119	1.73604079741317	1.46237234099532	0.144527586120223	0.41889725581485	Exon	DLPFC
e150980	ENSG00000144118.13	ENSG00000144118	RALB	0.0430305661440046	4.17675919053926	1.46235124853775	0.144533360157706	0.418908767553673	Exon	DLPFC
e65715	ENSG00000143437.20	ENSG00000143437	ARNT	-0.0445974068561907	-0.313708051071816	-1.46234507222741	0.144535050949595	0.418908767553673	Exon	DLPFC
e199905	ENSG00000144619.14	ENSG00000144619	CNTN4	0.0761977855334231	0.131506497714892	1.46234176472212	0.144535956399849	0.418908767553673	Exon	DLPFC
e557559	ENSG00000119383.19	ENSG00000119383	PTPA	0.0392941629924172	3.74411529335834	1.46232837882373	0.14453962091782	0.418908767553673	Exon	DLPFC
e1080382	ENSG00000101311.15	ENSG00000101311	FERMT1	-0.123100480124541	-2.94656406259856	-1.4623267737865	0.144540060316945	0.418908767553673	Exon	DLPFC
e182045	ENSG00000115020.16	ENSG00000115020	PIKFYVE	-0.0379293155929034	0.600420244152688	-1.46231871400622	0.14454226679869	0.418908767553673	Exon	DLPFC
e734558	ENSG00000111237.18	ENSG00000111237	VPS29	0.0418067477332722	3.07829482511663	1.46231362055664	0.144543661217751	0.418908767553673	Exon	DLPFC
e759422	ENSG00000136153.19	ENSG00000136153	LMO7	0.0847652164605658	-0.162036811883136	1.46231130911392	0.1445442940182	0.418908767553673	Exon	DLPFC
e422670	ENSG00000071242.11	ENSG00000071242	RPS6KA2	-0.0830273450905309	-1.75910260581002	-1.46231130616124	0.144544294826553	0.418908767553673	Exon	DLPFC
e295459	ENSG00000138669.9	ENSG00000138669	PRKG2	0.0794832923769222	-1.5668726829067	1.46230851454045	0.144545059087528	0.418908767553673	Exon	DLPFC
e64582	ENSG00000159164.9	ENSG00000159164	SV2A	0.073925629264353	2.42780917216916	1.46230840204003	0.14454508988679	0.418908767553673	Exon	DLPFC
e883406	ENSG00000169896.16	ENSG00000169896	ITGAM	-0.123356507435132	-2.46912145685273	-1.46228993977031	0.144550144374559	0.418916300254668	Exon	DLPFC
e129168	ENSG00000170340.10	ENSG00000170340	B3GNT2	0.0458802909334169	2.94923301937103	1.46228408032788	0.14455174856546	0.418916300254668	Exon	DLPFC
e767495	ENSG00000165795.22	ENSG00000165795	NDRG2	-0.055235250441866	3.75274673127762	-1.46228113582336	0.144552554713437	0.418916300254668	Exon	DLPFC
e441112	ENSG00000132436.11	ENSG00000132436	FIGNL1	0.0738666247419943	-1.79076980730472	1.46228093435863	0.144552609870683	0.418916300254668	Exon	DLPFC
e174324	ENSG00000138381.9	ENSG00000138381	ASNSD1	0.0443905707597774	0.741662734648027	1.4622671348775	0.144556387947011	0.418923683977088	Exon	DLPFC
e901325	ENSG00000040199.18	ENSG00000040199	PHLPP2	0.0372802396734902	1.28217049713784	1.46225751416644	0.144559021988158	0.41892775219386	Exon	DLPFC
e819904	ENSG00000128881.16	ENSG00000128881	TTBK2	0.0631507904983337	-0.550631504199902	1.46222529336029	0.144567843947028	0.418948087246604	Exon	DLPFC
e1033548	ENSG00000130309.10	ENSG00000130309	COLGALT1	-0.10310982754425	-2.43589146120061	-1.4622188845297	0.144569598714782	0.418948087246604	Exon	DLPFC
e1119107	ENSG00000184702.17	ENSG00000184702	SEPT5	0.073145383149393	3.69212729873156	1.46221840549553	0.144569729877231	0.418948087246604	Exon	DLPFC
e204170	ENSG00000197548.12	ENSG00000197548	ATG7	0.0421308270986	0.43009520822514	1.46220437903448	0.144573570447666	0.418955651484242	Exon	DLPFC
e393283	ENSG00000112659.13	ENSG00000112659	CUL9	0.0623879997984996	-0.676799583062723	1.46219239030024	0.144576853132515	0.418959063145531	Exon	DLPFC
e968490	ENSG00000197170.9	ENSG00000197170	PSMD12	0.0638955407575026	0.179741520335553	1.46219109281802	0.144577208404922	0.418959063145531	Exon	DLPFC
e403562	ENSG00000111850.10	ENSG00000111850	SMIM8	0.0867446816919934	-2.24045159312435	1.46217936489923	0.144580419736391	0.418961866797806	Exon	DLPFC
e341698	ENSG00000175426.10	ENSG00000175426	PCSK1	0.11929512863621	4.61923337382566	1.46217640505805	0.144581230206949	0.418961866797806	Exon	DLPFC
e894101	ENSG00000172831.11	ENSG00000172831	CES2	0.0486304095290589	-0.0565023937356613	1.46217407978798	0.144581866920228	0.418961866797806	Exon	DLPFC
e906767	ENSG00000131143.8	ENSG00000131143	COX4I1	0.0687815161105466	2.37715418751964	1.46215379414389	0.144587421695125	0.418974397822866	Exon	DLPFC
e247738	ENSG00000163913.11	ENSG00000163913	IFT122	0.0878211326320897	-1.62144058090796	1.46214290900234	0.144590402418057	0.418977295654563	Exon	DLPFC
e664586	ENSG00000149311.17	ENSG00000149311	ATM	-0.0572012162455627	0.856589551547482	-1.46213809011886	0.144591722007776	0.418977295654563	Exon	DLPFC
e726777	ENSG00000074527.11	ENSG00000074527	NTN4	0.0837679728570328	-1.48418072847609	1.46213192966523	0.144593408982851	0.418977295654563	Exon	DLPFC
e484685	ENSG00000250305.8	ENSG00000250305	KIAA1456	0.0723006706189299	-1.03702159813518	1.46213027430508	0.144593862288301	0.418977295654563	Exon	DLPFC
e393634	ENSG00000137221.14	ENSG00000137221	TJAP1	-0.149336387523888	-2.25260885042042	-1.46212767661015	0.144594573645843	0.418977295654563	Exon	DLPFC
e820520	ENSG00000168803.14	ENSG00000168803	ADAL	0.0850590785441287	-1.69005501475089	1.46211423427512	0.144598254762526	0.418984396841961	Exon	DLPFC
e618727	ENSG00000110315.6	ENSG00000110315	RNF141	-0.0697893406583451	0.0365291980033248	-1.46210973123915	0.144599487912689	0.418984404800431	Exon	DLPFC
e331767	ENSG00000086189.9	ENSG00000086189	DIMT1	-0.0728749520271691	-0.950132477060135	-1.46207429380885	0.144609192686332	0.419008959511805	Exon	DLPFC
e860004	ENSG00000167965.17	ENSG00000167965	MLST8	-0.0720721049268055	-1.32011924256458	-1.46206176100348	0.144612624997586	0.419015339334332	Exon	DLPFC
e607396	ENSG00000171811.12	ENSG00000171811	CFAP46	0.116142567837404	-2.43383528159265	1.46204853625792	0.144616246875826	0.419022268314295	Exon	DLPFC
e1107394	ENSG00000159131.16	ENSG00000159131	GART	0.0397679862488409	0.475586794320679	1.46203444999865	0.144620104774717	0.419029881034964	Exon	DLPFC
e450125	ENSG00000186472.19	ENSG00000186472	PCLO	0.0834729541109589	2.50098156250699	1.46202973587611	0.144621395880958	0.419030056529641	Exon	DLPFC
e152556	ENSG00000144230.16	ENSG00000144230	GPR17	-0.117972314678528	0.285646312142251	-1.46200200151968	0.144628991959989	0.419048500069491	Exon	DLPFC
e993349	ENSG00000141384.12	ENSG00000141384	TAF4B	0.0591439406430511	-0.6755013906481	1.461995617341	0.144630740546859	0.419050000897308	Exon	DLPFC
e277498	ENSG00000109736.14	ENSG00000109736	MFSD10	0.0879367368224342	-1.68499542232243	1.46198202371642	0.144634463810355	0.419051858674014	Exon	DLPFC
e557582	ENSG00000119383.19	ENSG00000119383	PTPA	0.0392878989344931	3.7440938303678	1.46198017657213	0.144634969744755	0.419051858674014	Exon	DLPFC
e500447	ENSG00000198363.16	ENSG00000198363	ASPH	0.0543124567420067	0.566241208708963	1.46197517924623	0.144636338523417	0.419051858674014	Exon	DLPFC
e246178	ENSG00000070476.14	ENSG00000070476	ZXDC	-0.0660813284288542	1.07007973040165	-1.46196098749536	0.144640225729845	0.419051858674014	Exon	DLPFC
e1092027	ENSG00000235088.1	ENSG00000235088		-0.0779913972060058	-2.19837248869065	-1.46195533116211	0.144641775056151	0.419051858674014	Exon	DLPFC
e114666	ENSG00000138031.14	ENSG00000138031	ADCY3	-0.0450452206290254	0.275733716490147	-1.46195182472602	0.144642735510513	0.419051858674014	Exon	DLPFC
e439113	ENSG00000158604.14	ENSG00000158604	TMED4	-0.0476142914845523	0.462099012622349	-1.46194802607234	0.144643776012272	0.419051858674014	Exon	DLPFC
e751454	ENSG00000139597.17	ENSG00000139597	N4BP2L1	0.0414291591296093	3.33109574241611	1.46194799277174	0.144643785133774	0.419051858674014	Exon	DLPFC
e101906	ENSG00000143774.16	ENSG00000143774	GUK1	0.0353632714299028	3.68543328159954	1.46193947830665	0.144646117380029	0.419051858674014	Exon	DLPFC
e656597	ENSG00000078124.11	ENSG00000078124	ACER3	-0.0775407029912473	-1.00750778350865	-1.4619349417198	0.144647360034522	0.419051858674014	Exon	DLPFC
e656604	ENSG00000078124.11	ENSG00000078124	ACER3	-0.0775407029912473	-1.00750778350865	-1.4619349417198	0.144647360034522	0.419051858674014	Exon	DLPFC
e656615	ENSG00000078124.11	ENSG00000078124	ACER3	-0.0775407029912473	-1.00750778350865	-1.4619349417198	0.144647360034522	0.419051858674014	Exon	DLPFC
e751588	ENSG00000244754.8	ENSG00000244754	N4BP2L2	-0.113044373321021	-2.82182539188512	-1.46193487043566	0.144647379560624	0.419051858674014	Exon	DLPFC
e140028	ENSG00000153574.8	ENSG00000153574	RPIA	-0.0638675926752667	-1.54667114381874	-1.46192299633966	0.144650632132919	0.419052483782875	Exon	DLPFC
e233438	ENSG00000151276.23	ENSG00000151276	MAGI1	0.0539397034045077	0.197108402261735	1.46191543090971	0.144652704497537	0.419052483782875	Exon	DLPFC
e510997	ENSG00000164929.16	ENSG00000164929	BAALC	0.109617307597367	-2.57452248496959	1.46191147282315	0.144653788727709	0.419052483782875	Exon	DLPFC
e582099	ENSG00000148541.12	ENSG00000148541	FAM13C	-0.0662735984538181	0.520103131579869	-1.46191108846251	0.144653894015128	0.419052483782875	Exon	DLPFC
e941961	ENSG00000277363.4	ENSG00000277363	SRCIN1	-0.0709477062719469	-0.262573973893306	-1.46190736450412	0.144654914117353	0.419052483782875	Exon	DLPFC
e689368	ENSG00000273079.5	ENSG00000273079	GRIN2B	0.0899832141889836	0.678198132383326	1.46190712780935	0.144654978955232	0.419052483782875	Exon	DLPFC
e659842	ENSG00000151376.16	ENSG00000151376	ME3	0.0818455985519524	-1.01772691935806	1.46187855002293	0.144662807442187	0.419065744294055	Exon	DLPFC
e1059438	ENSG00000181027.10	ENSG00000181027	FKRP	-0.0824853957244905	-1.60842298232082	-1.46187844658631	0.144662835777802	0.419065744294055	Exon	DLPFC
e105949	ENSG00000133019.11	ENSG00000133019	CHRM3	0.102335902045399	-1.51772718358527	1.46187605047079	0.144663492175219	0.419065744294055	Exon	DLPFC
e947858	ENSG00000108797.11	ENSG00000108797	CNTNAP1	0.0730550136444879	1.48345425733678	1.46187244820671	0.144664478992073	0.419065744294055	Exon	DLPFC
e661761	ENSG00000150316.11	ENSG00000150316	CWC15	0.0411505060060296	1.43632880344285	1.46184803023899	0.144671168272339	0.419077574633531	Exon	DLPFC
e325867	ENSG00000164187.6	ENSG00000164187	LMBRD2	0.0442687947644458	1.93967172732433	1.46184210789297	0.144672790729563	0.419077574633531	Exon	DLPFC
e774760	ENSG00000100968.13	ENSG00000100968	NFATC4	0.108949488278737	-2.35495873116293	1.46183409804518	0.14467498509093	0.419077574633531	Exon	DLPFC
e809861	ENSG00000114062.18	ENSG00000114062	UBE3A	0.036587792337672	2.05464571760269	1.46183094658514	0.144675848465439	0.419077574633531	Exon	DLPFC
e783020	ENSG00000126777.17	ENSG00000126777	KTN1	-0.0452791329845055	2.28055394922773	-1.46183092943345	0.144675853164331	0.419077574633531	Exon	DLPFC
e976222	ENSG00000129646.14	ENSG00000129646	QRICH2	0.116290931767453	-3.05753694159464	1.46183058701885	0.144675946972533	0.419077574633531	Exon	DLPFC
e751228	ENSG00000073910.19	ENSG00000073910	FRY	0.0567257530505702	0.736970063995119	1.46180766437935	0.144682226985198	0.419092200736324	Exon	DLPFC
e29963	ENSG00000127125.8	ENSG00000127125	PPCS	0.0417074348106539	2.30952624088116	1.46180191699623	0.144683801602845	0.419093196874876	Exon	DLPFC
e604133	ENSG00000066468.21	ENSG00000066468	FGFR2	-0.110980974741309	-0.760656962051185	-1.46179650200062	0.144685285167945	0.419093929254596	Exon	DLPFC
e1005208	ENSG00000166377.19	ENSG00000166377	ATP9B	0.0343616326581419	1.14775964391695	1.46177835631296	0.144690256690162	0.419102039571586	Exon	DLPFC
e380412	ENSG00000204560.9	ENSG00000204560	DHX16	-0.0596010539473428	-1.32662195896031	-1.46177729810714	0.144690546619507	0.419102039571586	Exon	DLPFC
e198866	ENSG00000115694.14	ENSG00000115694	STK25	0.040442399131797	0.856391276795273	1.46176753029064	0.144693222846504	0.419106226421596	Exon	DLPFC
e581978	ENSG00000148541.12	ENSG00000148541	FAM13C	-0.0653242403319645	0.179461999450423	-1.46176180437299	0.14469479167495	0.41910720563011	Exon	DLPFC
e753906	ENSG00000120662.15	ENSG00000120662	MTRF1	0.0590427805608197	-0.827926337260354	1.46173931580551	0.144700953382425	0.419119575978282	Exon	DLPFC
e371007	ENSG00000161010.14	ENSG00000161010	C5orf45	0.0646842444485023	-1.27826333942098	1.46173528657654	0.144702057383821	0.419119575978282	Exon	DLPFC
e469719	ENSG00000128578.9	ENSG00000128578	STRIP2	0.0780771861292246	-1.87413560731423	1.46173112463314	0.144703197755534	0.419119575978282	Exon	DLPFC
e107935	ENSG00000162714.12	ENSG00000162714	ZNF496	-0.0610219918033419	-0.795107475016775	-1.46172824900358	0.144703985681536	0.419119575978282	Exon	DLPFC
e661492	ENSG00000020922.12	ENSG00000020922	MRE11A	-0.0633244072024993	-1.52269383974324	-1.4617215864427	0.144705811244017	0.419121298627883	Exon	DLPFC
e1168240	ENSG00000125676.19	ENSG00000125676	THOC2	-0.0773684338741766	-0.748944574253507	-1.46171425618598	0.144707819777717	0.419123551195675	Exon	DLPFC
e534615	ENSG00000259898.1	ENSG00000259898	CYP4F33P	-0.144243746744096	-2.28497734773249	-1.46170676100577	0.144709873523611	0.419125934674081	Exon	DLPFC
e425800	ENSG00000106263.17	ENSG00000106263	EIF3B	-0.0374264832372791	0.791311830375889	-1.46169265079294	0.144713739908005	0.41912650803814	Exon	DLPFC
e47869	ENSG00000122417.15	ENSG00000122417	ODF2L	0.0524575543147378	0.105390909068456	1.46168807128694	0.144714994770127	0.41912650803814	Exon	DLPFC
e47908	ENSG00000122417.15	ENSG00000122417	ODF2L	0.0524575543147378	0.105390909068456	1.46168807128694	0.144714994770127	0.41912650803814	Exon	DLPFC
e47999	ENSG00000122417.15	ENSG00000122417	ODF2L	0.0524575543147378	0.105390909068456	1.46168807128694	0.144714994770127	0.41912650803814	Exon	DLPFC
e941169	ENSG00000276234.4	ENSG00000276234	TADA2A	0.0334158430866015	2.99286518062381	1.46168116546463	0.144716887098108	0.419128423892176	Exon	DLPFC
e420695	ENSG00000130340.15	ENSG00000130340	SNX9	-0.0469057820450578	0.557814347181706	-1.46167548725243	0.144718443051598	0.419128950240601	Exon	DLPFC
e1059510	ENSG00000181027.10	ENSG00000181027	FKRP	-0.0821810600296913	-1.56612183770549	-1.46166993582832	0.144719964274846	0.419128950240601	Exon	DLPFC
e984852	ENSG00000141562.17	ENSG00000141562	NARF	0.0420222880614328	0.271510694203375	1.4616665230135	0.144720899474	0.419128950240601	Exon	DLPFC
e262797	ENSG00000136521.12	ENSG00000136521	NDUFB5	0.0364130480952448	3.9281978599841	1.46166253554795	0.144721992148148	0.419128950240601	Exon	DLPFC
e1027384	ENSG00000141837.19	ENSG00000141837	CACNA1A	0.0792786756985975	0.483494788424671	1.4616573032789	0.14472342594198	0.419129538044246	Exon	DLPFC
e876123	ENSG00000158865.12	ENSG00000158865	SLC5A11	-0.179466054205932	-1.77676624108916	-1.46165108117175	0.144725130994459	0.419130911415929	Exon	DLPFC
e280369	ENSG00000071127.16	ENSG00000071127	WDR1	-0.0535972461397586	0.6526820917234	-1.46164165977453	0.144727712782162	0.41913482380986	Exon	DLPFC
e462357	ENSG00000005483.20	ENSG00000005483	KMT2E	-0.0294173276097942	1.98164182477324	-1.46162457798192	0.144732393872728	0.419144815715478	Exon	DLPFC
e397730	ENSG00000151914.19	ENSG00000151914	DST	-0.0516490333447163	1.78360293399216	-1.46161733989794	0.144734377430757	0.419146995467027	Exon	DLPFC
e590472	ENSG00000148600.14	ENSG00000148600	CDHR1	-0.0863552729182645	-0.873399150551039	-1.46160492344154	0.144737780142649	0.419153284979256	Exon	DLPFC
e338218	ENSG00000113296.14	ENSG00000113296	THBS4	0.0685201902804577	-0.238786542037558	1.461599204345	0.144739347473478	0.419154259259053	Exon	DLPFC
e806417	ENSG00000099814.15	ENSG00000099814	CEP170B	0.0804493981557659	0.41081955635794	1.46158723271226	0.144742628367714	0.419160195830768	Exon	DLPFC
e725961	ENSG00000173588.14	ENSG00000173588	CEP83	0.0657570651269133	-1.47179586949487	1.46157341726179	0.144746414641838	0.419167595818747	Exon	DLPFC
e567391	ENSG00000151632.17	ENSG00000151632	AKR1C2	0.126851205981022	-3.09311714133594	1.46156234574967	0.144749448964892	0.419169300391667	Exon	DLPFC
e563209	ENSG00000228544.1	ENSG00000228544	CCDC183-AS1	-0.100271643075862	-2.60047212713461	-1.4615602258462	0.144750029963559	0.419169300391667	Exon	DLPFC
e631904	ENSG00000213619.9	ENSG00000213619	NDUFS3	0.0346398349037394	2.73293414451152	1.46155779529792	0.144750696102375	0.419169300391667	Exon	DLPFC
e597461	ENSG00000186862.17	ENSG00000186862	PDZD7	0.0618101717492357	0.170114411854839	1.46155314985471	0.144751969282597	0.419169422691003	Exon	DLPFC
e304276	ENSG00000138660.11	ENSG00000138660	AP1AR	0.0674780109118829	-1.34776054676046	1.46154351574563	0.144754609737805	0.419171070769092	Exon	DLPFC
e518325	ENSG00000169398.19	ENSG00000169398	PTK2	-0.0502803248231214	2.83328632457168	-1.46154209066622	0.144755000317633	0.419171070769092	Exon	DLPFC
e743797	ENSG00000111358.13	ENSG00000111358	GTF2H3	-0.0686175117704535	-1.07966458749484	-1.46152851439978	0.14475872128484	0.419178281114667	Exon	DLPFC
e11071	ENSG00000132906.17	ENSG00000132906	CASP9	-0.0473238017681472	-0.339164777839426	-1.4615105165504	0.144763654227775	0.419189000829667	Exon	DLPFC
e1176789	ENSG00000203879.11	ENSG00000203879	GDI1	0.0411876522847061	2.56667777788707	1.46150026655987	0.144766463655597	0.419193571397596	Exon	DLPFC
e429893	ENSG00000214960.9	ENSG00000214960	ISPD	0.0474737385935528	-0.400672045288538	1.46147932164556	0.144772204593787	0.419202693726372	Exon	DLPFC
e743919	ENSG00000168778.11	ENSG00000168778	TCTN2	0.0796066077896662	-1.65295898239579	1.46147588935247	0.144773145391734	0.419202693726372	Exon	DLPFC
e443916	ENSG00000158321.15	ENSG00000158321	AUTS2	-0.118818183838151	-2.62549178996788	-1.46147529924659	0.144773307141331	0.419202693726372	Exon	DLPFC
e911282	ENSG00000171861.10	ENSG00000171861	MRM3	0.0646057696883808	-1.37763531952707	1.46146474318045	0.144776200610743	0.419203250987272	Exon	DLPFC
e370867	ENSG00000161013.16	ENSG00000161013	MGAT4B	0.0537779373498536	-0.289816559338634	1.4614601974115	0.144777446641978	0.419203250987272	Exon	DLPFC
e666281	ENSG00000204370.8	ENSG00000204370	SDHD	-0.0382509064465048	3.06072733601636	-1.4614577854425	0.144778107785113	0.419203250987272	Exon	DLPFC
e906746	ENSG00000131143.8	ENSG00000131143	COX4I1	0.0685602090287936	2.3794995643751	1.46145282048451	0.144779468733585	0.419203250987272	Exon	DLPFC
e728237	ENSG00000185046.18	ENSG00000185046	ANKS1B	0.125509822012996	-2.46697106602446	1.46145214159686	0.144779654824771	0.419203250987272	Exon	DLPFC
e805449	ENSG00000256053.7	ENSG00000256053	APOPT1	0.0537302343985345	-0.209280254729542	1.46142684001676	0.144786590420221	0.419219140012114	Exon	DLPFC
e504964	ENSG00000133739.15	ENSG00000133739	LRRCC1	-0.0766983940624053	-0.732025746269236	-1.46142314035775	0.144787604581397	0.419219140012114	Exon	DLPFC
e295582	ENSG00000138670.17	ENSG00000138670	RASGEF1B	-0.0641407559538791	-0.776411255165208	-1.46139343372401	0.144795748047483	0.419237723753164	Exon	DLPFC
e840874	ENSG00000140398.13	ENSG00000140398	NEIL1	0.0598066017353447	0.0958732142445382	1.46139074462353	0.144796485226777	0.419237723753164	Exon	DLPFC
e85408	ENSG00000135837.15	ENSG00000135837	CEP350	-0.0498860349461994	-0.317337406412774	-1.46138253452067	0.144798735929539	0.419240675706069	Exon	DLPFC
e238150	ENSG00000182504.10	ENSG00000182504	CEP97	-0.0539027904582843	-0.568965385481549	-1.46137572220483	0.144800603465927	0.419242518223652	Exon	DLPFC
e532295	ENSG00000198722.14	ENSG00000198722	UNC13B	0.0567511308972629	-0.21991211044832	1.46136777162119	0.144802783071842	0.41924526423999	Exon	DLPFC
e36377	ENSG00000085831.15	ENSG00000085831	TTC39A	0.11388036321364	-2.57506609219593	1.46135272228033	0.144806908829567	0.419253644825041	Exon	DLPFC
e1092083	ENSG00000196090.12	ENSG00000196090	PTPRT	0.113394351135604	-2.65479644825265	1.46133969260705	0.144810480971039	0.419253752574803	Exon	DLPFC
e85771	ENSG00000198216.10	ENSG00000198216	CACNA1E	0.0886534638080264	0.36501745749015	1.46133653386851	0.144811346963128	0.419253752574803	Exon	DLPFC
e178529	ENSG00000003400.14	ENSG00000003400	CASP10	-0.0874554419309106	-0.180630411821509	-1.46133043096154	0.144813020132572	0.419253752574803	Exon	DLPFC
e718801	ENSG00000155974.11	ENSG00000155974	GRIP1	0.0908110226579764	-1.73076387892295	1.46132872240843	0.144813488551168	0.419253752574803	Exon	DLPFC
e756240	ENSG00000136169.16	ENSG00000136169	SETDB2	0.0520582963611686	-0.538971015487317	1.46132822527426	0.144813624846178	0.419253752574803	Exon	DLPFC
e915507	ENSG00000141480.17	ENSG00000141480	ARRB2	0.0407269192418933	0.383440796948122	1.46132564152281	0.144814333212738	0.419253752574803	Exon	DLPFC
e823497	ENSG00000104164.10	ENSG00000104164	BLOC1S6	0.0800619409182495	-1.90251160330683	1.46131438673007	0.14481741888074	0.419259121438022	Exon	DLPFC
e176460	ENSG00000065413.17	ENSG00000065413	ANKRD44	-0.0688139866449663	-0.340605141271544	-1.46130210984115	0.144820784829223	0.419262440157677	Exon	DLPFC
e336018	ENSG00000049860.13	ENSG00000049860	HEXB	-0.0589216123969227	-1.01635107357028	-1.46129772924612	0.144821985869338	0.419262440157677	Exon	DLPFC
e671349	ENSG00000149428.18	ENSG00000149428	HYOU1	0.0676738692187502	-0.33249958522495	1.46129602515231	0.144822453087622	0.419262440157677	Exon	DLPFC
e87832	ENSG00000157181.15	ENSG00000157181	C1orf27	-0.0544341343442603	-0.216012407226899	-1.46129224289394	0.144823490088824	0.419262440157677	Exon	DLPFC
e721510	ENSG00000121749.15	ENSG00000121749	TBC1D15	-0.0389598934359627	1.55449373058519	-1.46128768227718	0.144824740504139	0.419262495727277	Exon	DLPFC
e896023	ENSG00000159753.13	ENSG00000159753	CARMIL2	0.0971762737916291	-0.664669117320528	1.46127388132039	0.144828524456936	0.4192640091835	Exon	DLPFC
e957053	ENSG00000005884.17	ENSG00000005884	ITGA3	0.0779994224630535	-0.552645181198636	1.46127277049323	0.144828829027354	0.4192640091835	Exon	DLPFC
e568446	ENSG00000237943.6	ENSG00000237943	PRKCQ-AS1	-0.115907652389056	-0.784798435898744	-1.46127059969619	0.144829424225389	0.4192640091835	Exon	DLPFC
e243861	ENSG00000173193.13	ENSG00000173193	PARP14	-0.106750097588287	-0.647963797882158	-1.46126781337913	0.144830188191986	0.4192640091835	Exon	DLPFC
e525429	ENSG00000236404.8	ENSG00000236404	VLDLR-AS1	0.0636311025184123	-0.431966491345473	1.46125924238888	0.144832538249166	0.419267248026349	Exon	DLPFC
e168792	ENSG00000144320.13	ENSG00000144320	KIAA1715	0.0332454582514288	4.89008525645465	1.46125348540991	0.144834116756497	0.419268253318567	Exon	DLPFC
e655795	ENSG00000149273.14	ENSG00000149273	RPS3	-0.0457507727202882	2.38873420546371	-1.46124153070776	0.144837394661195	0.419274177996143	Exon	DLPFC
e1125743	ENSG00000244625.5	ENSG00000244625	MIATNB	-0.113370220448895	-2.73989320367313	-1.46123672415523	0.144838712603981	0.419274428938524	Exon	DLPFC
e770972	ENSG00000092068.19	ENSG00000092068	SLC7A8	0.0670721312980981	1.8299088941631	1.46122523498543	0.144841862938456	0.419279984179849	Exon	DLPFC
e811074	ENSG00000261377.5	ENSG00000261377	PDCD6IPP2	-0.13634637491071	1.31933236625577	-1.4612177784608	0.144843907548395	0.419282338565456	Exon	DLPFC
e605391	ENSG00000154473.17	ENSG00000154473	BUB3	-0.0454399950864661	1.58042929050808	-1.46119641242781	0.144849766326111	0.419295733759205	Exon	DLPFC
e718399	ENSG00000174099.10	ENSG00000174099	MSRB3	0.122320025386182	-3.1138979922403	1.46117576737195	0.144855427577971	0.41930652783115	Exon	DLPFC
e505045	ENSG00000133740.10	ENSG00000133740	E2F5	0.11356746246441	-2.92794295263541	1.46117383331052	0.144855957941703	0.41930652783115	Exon	DLPFC
e178118	ENSG00000196290.14	ENSG00000196290	NIF3L1	0.0539851837583327	-0.0481718757669935	1.46115152409965	0.144862075743903	0.419312486244214	Exon	DLPFC
e873634	ENSG00000169246.16	ENSG00000169246	NPIPB3	0.0909888370626816	-0.700532019459948	1.46115036985655	0.144862392274672	0.419312486244214	Exon	DLPFC
e209911	ENSG00000144645.13	ENSG00000144645	OSBPL10	0.0774545495825395	-1.50725047936441	1.46114921384866	0.144862709289933	0.419312486244214	Exon	DLPFC
e451432	ENSG00000008277.14	ENSG00000008277	ADAM22	0.0822971108722264	-1.176189005825	1.46114836586133	0.144862941836201	0.419312486244214	Exon	DLPFC
e401017	ENSG00000118407.14	ENSG00000118407	FILIP1	0.0988076914587679	-1.14851397277724	1.46112752274289	0.144868657801252	0.419323190458696	Exon	DLPFC
e452221	ENSG00000127989.13	ENSG00000127989	MTERF1	0.0421752965817566	0.524946025140219	1.46112394809182	0.144869638122118	0.419323190458696	Exon	DLPFC
e659694	ENSG00000149196.15	ENSG00000149196	HIKESHI	0.047835029061448	1.23633587709018	1.46111773339687	0.144871342467087	0.419323190458696	Exon	DLPFC
e995415	ENSG00000141424.12	ENSG00000141424	SLC39A6	-0.0335150833468846	2.5450468997739	-1.46110991894414	0.144873485558482	0.419323190458696	Exon	DLPFC
e151970	ENSG00000169967.16	ENSG00000169967	MAP3K2	-0.0540195100610898	-0.058060919691314	-1.4611078100307	0.144874063926164	0.419323190458696	Exon	DLPFC
e601943	ENSG00000169129.14	ENSG00000169129	AFAP1L2	-0.0550993611378852	-0.197302490040706	-1.4611050168617	0.144874829953074	0.419323190458696	Exon	DLPFC
e165602	ENSG00000144357.16	ENSG00000144357	UBR3	0.0408350750658658	2.24907168673755	1.46110344991986	0.144875259688412	0.419323190458696	Exon	DLPFC
e557573	ENSG00000119383.19	ENSG00000119383	PTPA	0.0392709981842197	3.74399433851375	1.46107737297534	0.144882411460028	0.419340326087423	Exon	DLPFC
e450290	ENSG00000153993.13	ENSG00000153993	SEMA3D	-0.111128625223222	-2.44185197310163	-1.46106632413675	0.144885441757788	0.419345532540713	Exon	DLPFC
e292366	ENSG00000080493.14	ENSG00000080493	SLC4A4	0.0661921164661511	1.45914566418831	1.46104041856919	0.14489254691144	0.41936253276187	Exon	DLPFC
e1069341	ENSG00000198633.10	ENSG00000198633	ZNF534	0.106692712292961	-2.65884387307387	1.46101104261115	0.144900604217939	0.419382288486829	Exon	DLPFC
e406586	ENSG00000112335.14	ENSG00000112335	SNX3	0.0383989144201819	2.45935342612617	1.46097543575663	0.144910371011446	0.419402039251861	Exon	DLPFC
e122219	ENSG00000214694.10	ENSG00000214694	ARHGEF33	0.0917723826900151	-2.05867486116051	1.46097333327638	0.14491094772777	0.419402039251861	Exon	DLPFC
e262627	ENSG00000136518.16	ENSG00000136518	ACTL6A	-0.120080751570859	-2.34113771913767	-1.46096885920275	0.144912174984798	0.419402039251861	Exon	DLPFC
e636482	ENSG00000162144.9	ENSG00000162144	CYB561A3	-0.0815086709303906	-1.48986579329499	-1.46096820361191	0.144912354816768	0.419402039251861	Exon	DLPFC
e76901	ENSG00000018625.14	ENSG00000018625	ATP1A2	-0.0604541067777977	2.85102723993106	-1.46095694291306	0.144915443711692	0.419407414460033	Exon	DLPFC
e927968	ENSG00000226746.2	ENSG00000226746	SMCR5	-0.119066221828706	-2.49861934490762	-1.46095092888917	0.144917093424713	0.419407624258375	Exon	DLPFC
e1025721	ENSG00000105576.15	ENSG00000105576	TNPO2	0.102501326593717	-2.31865033129627	1.46094320883677	0.144919211141332	0.419407624258375	Exon	DLPFC
e1025747	ENSG00000105576.15	ENSG00000105576	TNPO2	0.102501326593717	-2.31865033129627	1.46094320883677	0.144919211141332	0.419407624258375	Exon	DLPFC
e391258	ENSG00000124596.16	ENSG00000124596	OARD1	-0.0688652387252651	-1.46376790987166	-1.46093551717208	0.144921321094491	0.419408068517119	Exon	DLPFC
e937128	ENSG00000196712.16	ENSG00000196712	NF1	-0.0398438264521952	0.438156077385015	-1.46093366950995	0.14492182794285	0.419408068517119	Exon	DLPFC
e270051	ENSG00000198836.8	ENSG00000198836	OPA1	0.0477665974138352	1.7034353374612	1.46091657451046	0.144926517486357	0.419418075685068	Exon	DLPFC
e46860	ENSG00000137941.16	ENSG00000137941	TTLL7	-0.0552313772318421	2.95296325702896	-1.46090271762884	0.144930318826848	0.41942551224074	Exon	DLPFC
e840812	ENSG00000140398.13	ENSG00000140398	NEIL1	0.05981401202094	0.0970255888817587	1.46088747735301	0.144934499760666	0.419434047196354	Exon	DLPFC
e480569	ENSG00000009335.17	ENSG00000009335	UBE3C	0.0515953741181087	-0.606334425566152	1.46087875438375	0.144936892814044	0.419437408003767	Exon	DLPFC
e102012	ENSG00000143774.16	ENSG00000143774	GUK1	0.0353393949490644	3.68553501859631	1.46085619338229	0.144943082324623	0.419450421812248	Exon	DLPFC
e25760	ENSG00000092847.11	ENSG00000092847	AGO1	-0.0450245170723473	-0.0720717723647507	-1.46085338323995	0.144943853288938	0.419450421812248	Exon	DLPFC
e448651	ENSG00000127947.15	ENSG00000127947	PTPN12	-0.119414229563643	-3.17239199150036	-1.46084202511986	0.14494696942846	0.419454895481391	Exon	DLPFC
e1110323	ENSG00000183527.11	ENSG00000183527	PSMG1	0.0678076986795158	-0.643435224991834	1.46083613016603	0.144948586749746	0.419454895481391	Exon	DLPFC
e584187	ENSG00000198954.7	ENSG00000198954	KIF1BP	0.0408933751344283	1.53107614958944	1.46083427930023	0.144949094550423	0.419454895481391	Exon	DLPFC
e179680	ENSG00000055044.10	ENSG00000055044	NOP58	0.0477549599045574	0.365530242320805	1.46082973014051	0.144950342656655	0.419454942710858	Exon	DLPFC
e98543	ENSG00000118873.15	ENSG00000118873	RAB3GAP2	0.0490233510915551	0.391203474008475	1.46080569491671	0.144956937091414	0.4194700054774	Exon	DLPFC
e584523	ENSG00000156515.21	ENSG00000156515	HK1	0.0622268815126292	0.981974332629124	1.46080177890747	0.144958011530879	0.4194700054774	Exon	DLPFC
e937936	ENSG00000141314.12	ENSG00000141314	RHBDL3	-0.116429091172903	-2.72554933407754	-1.46076195394586	0.144968938694355	0.419498060961555	Exon	DLPFC
e507273	ENSG00000253854.1	ENSG00000253854		0.095055994746566	-1.83933601512878	1.46072936585846	0.144977880677423	0.419518787297568	Exon	DLPFC
e1149713	ENSG00000183337.16	ENSG00000183337	BCOR	-0.0651110011566416	0.832983797991705	-1.46072687129795	0.144978565187909	0.419518787297568	Exon	DLPFC
e990608	ENSG00000168675.18	ENSG00000168675	LDLRAD4	0.076019597041334	-0.955553102404979	1.4606811464762	0.144991112575988	0.419551529992528	Exon	DLPFC
e140753	ENSG00000115041.12	ENSG00000115041	KCNIP3	0.0761444032490851	0.206235516493242	1.4606501356154	0.144999622768658	0.419569765746639	Exon	DLPFC
e805645	ENSG00000088808.16	ENSG00000088808	PPP1R13B	0.0790885761396875	-0.922225534297321	1.46064706399119	0.145000465723729	0.419569765746639	Exon	DLPFC
e192946	ENSG00000204120.14	ENSG00000204120	GIGYF2	-0.0411321138023037	0.446513488859546	-1.46064471282459	0.145001110964001	0.419569765746639	Exon	DLPFC
e1127647	ENSG00000100330.15	ENSG00000100330	MTMR3	-0.0264195309572102	3.2524341953024	-1.4606312604521	0.145004802796105	0.419576883009275	Exon	DLPFC
e678128	ENSG00000120645.11	ENSG00000120645	IQSEC3	0.0983465078226785	0.0055640610978556	1.46062179352836	0.145007400915966	0.419580835480093	Exon	DLPFC
e889932	ENSG00000159579.13	ENSG00000159579	RSPRY1	-0.0606147745028666	-0.798815169514321	-1.46061289137341	0.145009844072316	0.419584339498581	Exon	DLPFC
e195456	ENSG00000124831.18	ENSG00000124831	LRRFIP1	0.0656539795558857	-0.480168317681894	1.46058264275207	0.145018145906879	0.419604795332453	Exon	DLPFC
e386984	ENSG00000223501.8	ENSG00000223501	VPS52	-0.0437365392584097	-0.0222775349798238	-1.46057651700515	0.14501982718298	0.419604938611128	Exon	DLPFC
e683650	ENSG00000111653.19	ENSG00000111653	ING4	0.0437964714085995	0.133321271859696	1.46057348309749	0.145020659876613	0.419604938611128	Exon	DLPFC
e933861	ENSG00000007202.14	ENSG00000007202	KIAA0100	0.0342787244474545	1.7313150849778	1.46056058468008	0.145024200048501	0.41960747112886	Exon	DLPFC
e967091	ENSG00000261371.5	ENSG00000261371	PECAM1	-0.124177913406383	-2.10788161754927	-1.4605570533899	0.145025169277774	0.41960747112886	Exon	DLPFC
e277363	ENSG00000087274.16	ENSG00000087274	ADD1	-0.0307046408815808	4.67013086724806	-1.46055422123029	0.145025946621063	0.41960747112886	Exon	DLPFC
e917952	ENSG00000129235.10	ENSG00000129235	TXNDC17	0.0524096188225132	0.485351577893689	1.4605492086717	0.145027322426653	0.41960747112886	Exon	DLPFC
e444582	ENSG00000130305.16	ENSG00000130305	NSUN5	-0.0504608101080834	-0.191734194379607	-1.46054784647631	0.145027696312502	0.41960747112886	Exon	DLPFC
e486621	ENSG00000156011.16	ENSG00000156011	PSD3	-0.0565978592081804	1.16575490714985	-1.46054071648325	0.145029653315158	0.419609568080459	Exon	DLPFC
e317088	ENSG00000151718.15	ENSG00000151718	WWC2	-0.0577967625158406	-0.991858470091186	-1.4605193734707	0.145035511553398	0.419620646482665	Exon	DLPFC
e174993	ENSG00000138386.16	ENSG00000138386	NAB1	-0.068796742593426	-1.44334321009445	-1.46051778746827	0.145035946887218	0.419620646482665	Exon	DLPFC
e1074234	ENSG00000063241.7	ENSG00000063241	ISOC2	0.0738873972910254	-1.67299747301888	1.46045963041047	0.145051910819334	0.419663268028315	Exon	DLPFC
e610392	ENSG00000177595.17	ENSG00000177595	PIDD1	-0.0990387595218406	-2.57652951098164	-1.46044411092548	0.145056171098333	0.419669411063066	Exon	DLPFC
e332885	ENSG00000153914.15	ENSG00000153914	SREK1	-0.0486742607190154	-0.0972559637475399	-1.46043645869919	0.145058271758816	0.419669411063066	Exon	DLPFC
e824926	ENSG00000166262.15	ENSG00000166262	FAM227B	-0.121595469917215	-2.73651892647801	-1.46043475164299	0.145058740376681	0.419669411063066	Exon	DLPFC
e610074	ENSG00000177225.16	ENSG00000177225	PDDC1	0.0560648011485301	0.147291856127077	1.46043393794751	0.145058963751244	0.419669411063066	Exon	DLPFC
e39057	ENSG00000157216.15	ENSG00000157216	SSBP3	0.0483359145824659	3.03956749290359	1.46041294651887	0.145064726380861	0.419682517293965	Exon	DLPFC
e588668	ENSG00000156113.21	ENSG00000156113	KCNMA1	0.0625832684378151	1.92196406239829	1.46040465589495	0.145067002396181	0.419685536366017	Exon	DLPFC
e819882	ENSG00000140326.12	ENSG00000140326	CDAN1	0.0460105193410506	0.270209093850691	1.46038103474583	0.145073487233346	0.419700731599258	Exon	DLPFC
e505681	ENSG00000085719.12	ENSG00000085719	CPNE3	-0.0468053865811345	0.986561887078266	-1.46037381437372	0.145075469524227	0.419702900721343	Exon	DLPFC
e619982	ENSG00000133794.17	ENSG00000133794	ARNTL	0.0594295356404703	1.10095908642374	1.46036699163938	0.145077342666235	0.419704754041887	Exon	DLPFC
e687043	ENSG00000245105.2	ENSG00000245105	A2M-AS1	-0.051198147510688	0.159562872246923	-1.46034472327065	0.145083456446731	0.419709774260672	Exon	DLPFC
e58182	ENSG00000197323.11	ENSG00000197323	TRIM33	0.060010835874307	-0.598456710550142	1.46034105775529	0.145084462832949	0.419709774260672	Exon	DLPFC
e102044	ENSG00000143774.16	ENSG00000143774	GUK1	0.0353274808512567	3.68552618450271	1.46034085256329	0.145084519169632	0.419709774260672	Exon	DLPFC
e536783	ENSG00000196873.15	ENSG00000196873	CBWD3	0.152174251187438	-2.65931383218917	1.46034042554772	0.145084636409351	0.419709774260672	Exon	DLPFC
e890600	ENSG00000205336.11	ENSG00000205336	ADGRG1	-0.0746452172674068	1.719748236268	-1.46033407357676	0.145086380390177	0.419709774260672	Exon	DLPFC
e397288	ENSG00000151914.19	ENSG00000151914	DST	-0.0490498059117835	3.40406425476926	-1.46033373560384	0.145086473183606	0.419709774260672	Exon	DLPFC
e363396	ENSG00000164609.9	ENSG00000164609	SLU7	0.0438389967481398	1.39444943550821	1.46032372369155	0.145089222062614	0.419714160744966	Exon	DLPFC
e993425	ENSG00000134504.12	ENSG00000134504	KCTD1	0.0726941475317038	2.04186149295471	1.46029480659096	0.145097161790885	0.419719223323968	Exon	DLPFC
e11484	ENSG00000116809.11	ENSG00000116809	ZBTB17	-0.0753842893160471	-1.12239490979293	-1.46029059099198	0.145098319289971	0.419719223323968	Exon	DLPFC
e11500	ENSG00000116809.11	ENSG00000116809	ZBTB17	-0.0753842893160471	-1.12239490979293	-1.46029059099198	0.145098319289971	0.419719223323968	Exon	DLPFC
e11515	ENSG00000116809.11	ENSG00000116809	ZBTB17	-0.0753842893160471	-1.12239490979293	-1.46029059099198	0.145098319289971	0.419719223323968	Exon	DLPFC
e11562	ENSG00000116809.11	ENSG00000116809	ZBTB17	-0.0753842893160471	-1.12239490979293	-1.46029059099198	0.145098319289971	0.419719223323968	Exon	DLPFC
e637580	ENSG00000167995.15	ENSG00000167995	BEST1	-0.137474152356936	-1.88675008988232	-1.46028979169799	0.145098538757108	0.419719223323968	Exon	DLPFC
e646735	ENSG00000254986.7	ENSG00000254986	DPP3	-0.0783191956699237	-1.51974788963874	-1.46028592649192	0.145099600054458	0.419719223323968	Exon	DLPFC
e416949	ENSG00000146414.15	ENSG00000146414	SHPRH	-0.03031920835214	1.65372926760086	-1.46027749101659	0.145101916264144	0.419722357888975	Exon	DLPFC
e776262	ENSG00000092148.12	ENSG00000092148	HECTD1	0.0325193373015273	3.3600274435452	1.46025956938439	0.145106837273668	0.419733026990699	Exon	DLPFC
e218256	ENSG00000173473.10	ENSG00000173473	SMARCC1	-0.0545802321228853	0.418122306089268	-1.46025462238369	0.145108195667952	0.419733390851774	Exon	DLPFC
e859665	ENSG00000008710.18	ENSG00000008710	PKD1	0.0705630860333553	1.5558712849192	1.46024669243818	0.145110373167869	0.419734462203029	Exon	DLPFC
e996129	ENSG00000101489.19	ENSG00000101489	CELF4	0.085808129094859	0.803804336493396	1.46024247604918	0.14511153096496	0.419734462203029	Exon	DLPFC
e947904	ENSG00000108797.11	ENSG00000108797	CNTNAP1	0.075393096978623	2.27057040670704	1.46023951829478	0.145112343152196	0.419734462203029	Exon	DLPFC
e923206	ENSG00000133026.12	ENSG00000133026	MYH10	0.0703044859745892	1.64948401628611	1.46023531824317	0.14511349647516	0.419734462203029	Exon	DLPFC
e500262	ENSG00000171316.11	ENSG00000171316	CHD7	-0.0961452483040561	-1.43158981128225	-1.46022594419423	0.145116070589419	0.419736856593523	Exon	DLPFC
e519537	ENSG00000180155.18	ENSG00000180155	LYNX1	0.11769789287252	-2.82878891566222	1.4602233261642	0.145116789506857	0.419736856593523	Exon	DLPFC
e1154022	ENSG00000196998.17	ENSG00000196998	WDR45	0.0665135528614013	-1.17884910134733	1.46021399977348	0.145119350578779	0.419738604898446	Exon	DLPFC
e70050	ENSG00000160710.15	ENSG00000160710	ADAR	-0.0332410432028947	1.98119071993823	-1.46020503299645	0.145121812931828	0.419738604898446	Exon	DLPFC
e960812	ENSG00000141179.13	ENSG00000141179	PCTP	0.0537064715895781	-0.625821883667041	1.46020386191145	0.14512213452408	0.419738604898446	Exon	DLPFC
e321245	ENSG00000250056.5	ENSG00000250056	LINC01018	0.098218448114453	-1.87510671065196	1.46019262706829	0.145125219757948	0.419738604898446	Exon	DLPFC
e526522	ENSG00000178445.8	ENSG00000178445	GLDC	0.0870299534370947	-1.86492130419089	1.46019139821523	0.145125557220024	0.419738604898446	Exon	DLPFC
e959894	ENSG00000008294.20	ENSG00000008294	SPAG9	-0.0663519767190386	1.01887130967561	-1.46019128496971	0.145125588319027	0.419738604898446	Exon	DLPFC
e527582	ENSG00000107186.16	ENSG00000107186	MPDZ	-0.0420496247497216	1.05114239583471	-1.46018666613326	0.145126856728626	0.419738604898446	Exon	DLPFC
e390049	ENSG00000137409.19	ENSG00000137409	MTCH1	-0.0386451707011538	3.05907409864554	-1.46018521622216	0.145127254900178	0.419738604898446	Exon	DLPFC
e521930	ENSG00000178814.16	ENSG00000178814	OPLAH	-0.1168915090421	-2.33610903657105	-1.46017066114837	0.145131252030648	0.419744232086297	Exon	DLPFC
e1134640	ENSG00000100211.10	ENSG00000100211	CBY1	0.0928047170009024	-2.04901856548701	1.46016915445433	0.145131665805468	0.419744232086297	Exon	DLPFC
e461556	ENSG00000105819.13	ENSG00000105819	PMPCB	0.0350038223336113	2.60142589412222	1.46016343043452	0.145133237768766	0.419744321651284	Exon	DLPFC
e786077	ENSG00000140015.19	ENSG00000140015	KCNH5	0.0851046350635322	0.334299329226714	1.46015345973412	0.145135976011236	0.419744321651284	Exon	DLPFC
e54082	ENSG00000116299.16	ENSG00000116299	KIAA1324	0.0596675514947189	-0.0530100569019202	1.46015166302507	0.145136469443689	0.419744321651284	Exon	DLPFC
e518477	ENSG00000169398.19	ENSG00000169398	PTK2	-0.0812240271885	2.95475167341822	-1.46014772818478	0.145137550078305	0.419744321651284	Exon	DLPFC
e1020194	ENSG00000267370.1	ENSG00000267370		0.101299595574281	0.190993175310247	1.46014659987645	0.145137859949467	0.419744321651284	Exon	DLPFC
e935901	ENSG00000141298.17	ENSG00000141298	SSH2	-0.0842048958311244	-1.98117330257647	-1.46012721711988	0.145143183181412	0.419752928304591	Exon	DLPFC
e292331	ENSG00000156136.9	ENSG00000156136	DCK	0.0562679906118559	0.188063265930165	1.46012678721318	0.14514330125162	0.419752928304591	Exon	DLPFC
e313432	ENSG00000120251.18	ENSG00000120251	GRIA2	0.0636177692096916	1.25287087918002	1.46012022977792	0.145145102204418	0.41975457178627	Exon	DLPFC
e899878	ENSG00000090861.15	ENSG00000090861	AARS	0.0333324181356295	2.75841278312769	1.4600926890384	0.145152666259682	0.419768017931687	Exon	DLPFC
e881628	ENSG00000169221.13	ENSG00000169221	TBC1D10B	-0.0587814813381603	-0.866213534282561	-1.46008477221332	0.145154840669256	0.419768017931687	Exon	DLPFC
e136084	ENSG00000135637.13	ENSG00000135637	CCDC142	-0.086706106037695	-2.31713214503881	-1.46008393676975	0.145155070130944	0.419768017931687	Exon	DLPFC
e55874	ENSG00000261654.1	ENSG00000261654		-0.102871360771097	-0.246069404267832	-1.46007420566625	0.145157742881935	0.419768017931687	Exon	DLPFC
e175989	ENSG00000138411.10	ENSG00000138411	HECW2	0.0473394918532756	0.0882483094450182	1.46007315021338	0.145158032775559	0.419768017931687	Exon	DLPFC
e43639	ENSG00000081985.10	ENSG00000081985	IL12RB2	0.0933167012806983	-1.67529488127307	1.46007125958902	0.145158552060819	0.419768017931687	Exon	DLPFC
e652491	ENSG00000149357.9	ENSG00000149357	LAMTOR1	-0.0443491227251856	1.050265193753	-1.46006930297657	0.145159089472098	0.419768017931687	Exon	DLPFC
e899427	ENSG00000196696.12	ENSG00000196696		-0.0891111848393666	-1.18560139108661	-1.4600673957279	0.145159613326388	0.419768017931687	Exon	DLPFC
e1148162	ENSG00000198814.12	ENSG00000198814	GK	0.0797910926376771	-1.85953098519494	1.46005004374927	0.145164379372891	0.419778235451799	Exon	DLPFC
e558396	ENSG00000130707.17	ENSG00000130707	ASS1	0.0690021931736459	0.0385221044789246	1.46001416639543	0.145174234142996	0.419800920494861	Exon	DLPFC
e890565	ENSG00000205336.11	ENSG00000205336	ADGRG1	-0.074534165574921	1.67638928420708	-1.46001127016069	0.14517502970147	0.419800920494861	Exon	DLPFC
e420030	ENSG00000146426.17	ENSG00000146426	TIAM2	0.0941567396082202	-2.43961384853131	1.46000801979686	0.145175922538647	0.419800920494861	Exon	DLPFC
e62885	ENSG00000188092.14	ENSG00000188092	GPR89B	-0.112264467290214	-2.61723827700944	-1.45998854150639	0.145181273087215	0.419810561049004	Exon	DLPFC
e880268	ENSG00000174938.14	ENSG00000174938	SEZ6L2	0.0697717330507484	0.925611102264528	1.45998690692191	0.145181722102905	0.419810561049004	Exon	DLPFC
e431786	ENSG00000136243.16	ENSG00000136243	NUPL2	0.0493053233822033	-0.0070082061922007	1.45998234929225	0.145182974076398	0.41981061640518	Exon	DLPFC
e1038258	ENSG00000268117.1	ENSG00000268117	VN1R84P	0.326794194545527	-3.44640750151858	1.4599474543222	0.145192559943408	0.41983267402788	Exon	DLPFC
e987455	ENSG00000082397.17	ENSG00000082397	EPB41L3	0.0419376209347788	2.28803522872937	1.45994560474881	0.145193068046397	0.41983267402788	Exon	DLPFC
e797755	ENSG00000119720.17	ENSG00000119720	NRDE2	-0.0602191989045763	-0.909837402474988	-1.45993337006868	0.145196429114031	0.419833451927282	Exon	DLPFC
e105032	ENSG00000116962.14	ENSG00000116962	NID1	-0.137373756181896	-3.03515340418875	-1.45993124386105	0.145197013224302	0.419833451927282	Exon	DLPFC
e775765	ENSG00000092108.20	ENSG00000092108	SCFD1	0.0411244982335268	0.520321054075201	1.45993116182075	0.145197035762391	0.419833451927282	Exon	DLPFC
e672390	ENSG00000036672.15	ENSG00000036672	USP2	-0.0664892053947329	-0.544232657077871	-1.45991107324683	0.145202554571214	0.419844561678246	Exon	DLPFC
e1002749	ENSG00000134444.13	ENSG00000134444	KIAA1468	0.0281613160185131	1.89515333556103	1.45990820024508	0.145203343866279	0.419844561678246	Exon	DLPFC
e520618	ENSG00000104524.13	ENSG00000104524	PYCRL	0.0945090689001473	-2.15922291708089	1.45990227779032	0.145204970942995	0.419845701315546	Exon	DLPFC
e800356	ENSG00000165948.10	ENSG00000165948	IFI27L1	0.0655547228964449	-0.36883592185751	1.45986857328982	0.145214230851498	0.419868910318469	Exon	DLPFC
e43165	ENSG00000118473.21	ENSG00000118473	SGIP1	0.0452948941415634	1.28449993367094	1.45984418774965	0.14522093077026	0.419884717097777	Exon	DLPFC
e859496	ENSG00000008710.18	ENSG00000008710	PKD1	0.0859778896184452	0.470769530941547	1.45983520614219	0.145223398523726	0.419886764372996	Exon	DLPFC
e484264	ENSG00000164733.20	ENSG00000164733	CTSB	-0.091860004579156	-0.303757799977224	-1.45983048262492	0.145224696352918	0.419886764372996	Exon	DLPFC
e770482	ENSG00000092036.17	ENSG00000092036	HAUS4	-0.104655479894319	-2.57772454185979	-1.45982814733123	0.145225337999326	0.419886764372996	Exon	DLPFC
e253205	ENSG00000155903.11	ENSG00000155903	RASA2	0.0523317916315182	-0.127712947487624	1.45981401720384	0.14522922044638	0.41989337568732	Exon	DLPFC
e735451	ENSG00000089234.15	ENSG00000089234	BRAP	-0.0361493336713043	0.308726112099454	-1.45981084965043	0.145230090786245	0.41989337568732	Exon	DLPFC
e198715	ENSG00000006607.13	ENSG00000006607	FARP2	-0.0786418407149982	-0.54917036642078	-1.45980402235126	0.145231966717947	0.419895234323277	Exon	DLPFC
e717691	ENSG00000111110.11	ENSG00000111110	PPM1H	0.0343159487402283	5.24954558162822	1.45979575453662	0.145234238483915	0.419898237355546	Exon	DLPFC
e716676	ENSG00000135446.16	ENSG00000135446	CDK4	-0.0639428648184207	-0.840482915218512	-1.45978655960276	0.145236765028614	0.419901976941585	Exon	DLPFC
e265009	ENSG00000145191.12	ENSG00000145191	EIF2B5	0.0375159689794765	0.38244757923437	1.45976757007455	0.145241982997161	0.419913497721159	Exon	DLPFC
e500162	ENSG00000104388.14	ENSG00000104388	RAB2A	-0.0907386811885864	-2.52562288808925	-1.45974278708895	0.145248793116736	0.419926333099451	Exon	DLPFC
e235047	ENSG00000113805.8	ENSG00000113805	CNTN3	0.0719938324598318	0.843652022850933	1.45974243849919	0.14524888890751	0.419926333099451	Exon	DLPFC
e1096232	ENSG00000124228.14	ENSG00000124228	DDX27	0.0567281226663734	-0.883974796977163	1.4597325408583	0.14525160875144	0.41993063115899	Exon	DLPFC
e784793	ENSG00000100592.15	ENSG00000100592	DAAM1	0.0572938150393886	-0.165876344964892	1.45971116734956	0.145257482265265	0.419944046506505	Exon	DLPFC
e139067	ENSG00000132305.20	ENSG00000132305	IMMT	0.0571751701725358	-0.498266517399197	1.45968148578166	0.145265639165342	0.419964062913175	Exon	DLPFC
e485433	ENSG00000129422.14	ENSG00000129422	MTUS1	-0.0960790503538611	-0.976360426023023	-1.45967240750594	0.145268134069798	0.41996771024673	Exon	DLPFC
e1163767	ENSG00000198908.11	ENSG00000198908	BHLHB9	0.0544718783607009	0.61274871120177	1.45965581689479	0.145272693609954	0.41997732629445	Exon	DLPFC
e165437	ENSG00000138385.15	ENSG00000138385	SSB	0.0569273620852184	1.34171713516072	1.45963374971463	0.145278758427153	0.419991293835394	Exon	DLPFC
e996609	ENSG00000152217.16	ENSG00000152217	SETBP1	0.0814640268969571	-1.12250026482676	1.45962531259896	0.145281077287081	0.419994431916094	Exon	DLPFC
e1174972	ENSG00000067840.12	ENSG00000067840	PDZD4	0.065792905869208	2.93214368406225	1.45959257855542	0.145290074192932	0.420016875405349	Exon	DLPFC
e119141	ENSG00000213626.11	ENSG00000213626	LBH	0.0903004371380395	-1.02322464748896	1.45958616163924	0.145291837923559	0.420018408414331	Exon	DLPFC
e668122	ENSG00000109917.10	ENSG00000109917	ZPR1	0.0731951045772189	-1.88710226641433	1.45956666027906	0.145297198098716	0.420020429310677	Exon	DLPFC
e88111	ENSG00000116741.7	ENSG00000116741	RGS2	0.0964511647850028	0.0463007376380344	1.45956293562356	0.145298221880802	0.420020429310677	Exon	DLPFC
e98998	ENSG00000154305.16	ENSG00000154305	MIA3	0.0481442396864691	-0.0271692057153254	1.45956016406237	0.145298983693031	0.420020429310677	Exon	DLPFC
e838272	ENSG00000103855.17	ENSG00000103855	CD276	0.0759980867281519	-1.64401988943334	1.45955925782082	0.145299232790089	0.420020429310677	Exon	DLPFC
e919180	ENSG00000262526.2	ENSG00000262526		-0.0304142670544888	4.55310245349399	-1.45955685594487	0.145299892991198	0.420020429310677	Exon	DLPFC
e1055912	ENSG00000267508.5	ENSG00000267508	ZNF285	0.0563309503696842	-0.590314503167684	1.45955669342302	0.14529993766349	0.420020429310677	Exon	DLPFC
e113872	ENSG00000119778.14	ENSG00000119778	ATAD2B	-0.0934522696981179	-2.62372900319113	-1.45951348719766	0.145311814109905	0.420047591223963	Exon	DLPFC
e787488	ENSG00000070182.18	ENSG00000070182	SPTB	0.0874381707450432	0.138593651586357	1.45950980506692	0.145312826281639	0.420047591223963	Exon	DLPFC
e178520	ENSG00000003400.14	ENSG00000003400	CASP10	-0.0873404635699235	-0.180575360972424	-1.45950706977404	0.145313578182985	0.420047591223963	Exon	DLPFC
e638298	ENSG00000089597.16	ENSG00000089597	GANAB	-0.0268364144360151	3.20465642397987	-1.45950131283229	0.145315160711505	0.420047591223963	Exon	DLPFC
e890699	ENSG00000205336.11	ENSG00000205336	ADGRG1	-0.0745790637138715	1.720332179174	-1.45949987771706	0.145315555213095	0.420047591223963	Exon	DLPFC
e860868	ENSG00000259784.1	ENSG00000259784		0.0923041474695094	-2.19390728102757	1.45949483800672	0.145316940595294	0.420047591223963	Exon	DLPFC
e648783	ENSG00000172663.8	ENSG00000172663	TMEM134	-0.071149885116924	-1.27254674847412	-1.4594910983386	0.14531796861127	0.420047591223963	Exon	DLPFC
e633506	ENSG00000134809.8	ENSG00000134809	TIMM10	0.0390543258967874	1.27219246783791	1.45948173438255	0.145320542740275	0.420051466260143	Exon	DLPFC
e1152979	ENSG00000094631.18	ENSG00000094631	HDAC6	-0.0552300918854569	-0.464732126195116	-1.45947685430878	0.145321884274719	0.420051778425528	Exon	DLPFC
e585175	ENSG00000180817.11	ENSG00000180817	PPA1	-0.126490880073776	-2.63643050667067	-1.45946909031822	0.145324018618804	0.420054382176274	Exon	DLPFC
e560714	ENSG00000160326.13	ENSG00000160326	SLC2A6	0.0847424705531691	-1.41637611451521	1.45946129760437	0.145326160883246	0.420055007283068	Exon	DLPFC
e829059	ENSG00000137845.14	ENSG00000137845	ADAM10	-0.0454606517864009	0.472724950950816	-1.4594555442199	0.145327742539221	0.420055007283068	Exon	DLPFC
e42045	ENSG00000116641.17	ENSG00000116641	DOCK7	-0.0996781931507735	-2.69227754664243	-1.459450973502	0.145328999079193	0.420055007283068	Exon	DLPFC
e967636	ENSG00000214176.9	ENSG00000214176	PLEKHM1P1	-0.0586336594633412	-0.312073043171139	-1.45945035514144	0.145329169073866	0.420055007283068	Exon	DLPFC
e730981	ENSG00000136052.9	ENSG00000136052	SLC41A2	0.0579925404542319	0.173130482827228	1.45941060036457	0.145340098455848	0.420083031590002	Exon	DLPFC
e386239	ENSG00000204264.8	ENSG00000204264	PSMB8	-0.0933804994670773	-1.07597356948286	-1.45938604293867	0.14534685009842	0.420094556437997	Exon	DLPFC
e402389	ENSG00000065609.14	ENSG00000065609	SNAP91	0.0765507301532854	2.3238960122677	1.45938390913166	0.145347436763408	0.420094556437997	Exon	DLPFC
e1114826	ENSG00000160255.17	ENSG00000160255	ITGB2	-0.153585246963946	-2.396731799232	-1.45938263596093	0.145347786807504	0.420094556437997	Exon	DLPFC
e556781	ENSG00000107021.15	ENSG00000107021	TBC1D13	-0.0415562635314671	0.0549329190393967	-1.45937084926495	0.1453510274589	0.420097430742487	Exon	DLPFC
e130103	ENSG00000115902.10	ENSG00000115902	SLC1A4	0.0478623722437647	1.03411428945143	1.45936958517787	0.145351375012147	0.420097430742487	Exon	DLPFC
e783056	ENSG00000126777.17	ENSG00000126777	KTN1	-0.0550385916495193	1.28271472047771	-1.45936555787492	0.145352482299474	0.420097430742487	Exon	DLPFC
e852830	ENSG00000154237.12	ENSG00000154237	LRRK1	0.134191922134787	-3.08612110929296	1.45935841925173	0.145354445045079	0.420098075963125	Exon	DLPFC
e358048	ENSG00000176049.15	ENSG00000176049	JAKMIP2	0.0345339043724587	1.22553145859968	1.45935577204797	0.145355172891948	0.420098075963125	Exon	DLPFC
e262836	ENSG00000058056.8	ENSG00000058056	USP13	-0.0750115251812562	-1.67229279015529	-1.45933570046454	0.145360691651318	0.420099876519795	Exon	DLPFC
e225302	ENSG00000088538.12	ENSG00000088538	DOCK3	0.0554276207043372	2.32828240718115	1.45933459920251	0.14536099445223	0.420099876519795	Exon	DLPFC
e913156	ENSG00000141258.12	ENSG00000141258	SGSM2	0.0532716524778739	1.60322445497432	1.45933264984059	0.145361530446261	0.420099876519795	Exon	DLPFC
e920671	ENSG00000161960.14	ENSG00000161960	EIF4A1	-0.041413244228718	1.70431282127167	-1.45932938056223	0.14536242936622	0.420099876519795	Exon	DLPFC
e849278	ENSG00000185043.10	ENSG00000185043	CIB1	-0.0650014317422718	-0.0978423664815097	-1.45932869109439	0.145362618942671	0.420099876519795	Exon	DLPFC
e16567	ENSG00000011009.10	ENSG00000011009	LYPLA2	0.0513861761676542	0.0705939395902681	1.45932595393887	0.145363371554309	0.420099876519795	Exon	DLPFC
e865385	ENSG00000118898.15	ENSG00000118898	PPL	0.103686711634567	-1.04859135864107	1.45931962531088	0.145365111693099	0.420099876519795	Exon	DLPFC
e751207	ENSG00000073910.19	ENSG00000073910	FRY	0.0536355895932504	1.04162836643674	1.45931422201091	0.145366597413562	0.420099876519795	Exon	DLPFC
e283014	ENSG00000181982.18	ENSG00000181982	CCDC149	-0.0714794585261575	-0.580859919826187	-1.4593131251872	0.145366899003543	0.420099876519795	Exon	DLPFC
e415218	ENSG00000197442.9	ENSG00000197442	MAP3K5	0.0478317370045447	0.533767819071115	1.45929828216098	0.14537098038859	0.420107476207032	Exon	DLPFC
e491995	ENSG00000147421.17	ENSG00000147421	HMBOX1	-0.063080544175542	-0.622758071478766	-1.45928906573494	0.145373514672445	0.420107476207032	Exon	DLPFC
e359615	ENSG00000113721.13	ENSG00000113721	PDGFRB	-0.0597923273392815	0.418987906427745	-1.45928641022678	0.14537424487627	0.420107476207032	Exon	DLPFC
e912394	ENSG00000174231.16	ENSG00000174231	PRPF8	-0.0419979787609934	1.65606009592447	-1.45928561507597	0.145374463525052	0.420107476207032	Exon	DLPFC
e449301	ENSG00000234456.7	ENSG00000234456	MAGI2-AS3	-0.0965062759103856	-2.38247794277424	-1.45926305776151	0.145380666389987	0.420121836122072	Exon	DLPFC
e452276	ENSG00000127914.16	ENSG00000127914	AKAP9	0.0423963692324431	0.415614509110413	1.45925549592992	0.145382745806294	0.420124279930363	Exon	DLPFC
e772319	ENSG00000100884.9	ENSG00000100884	CPNE6	0.0900452785351112	-1.65859895300869	1.45923960731295	0.14538711506688	0.420129426192238	Exon	DLPFC
e850732	ENSG00000176463.13	ENSG00000176463	SLCO3A1	-0.115117655554282	-2.62129872093103	-1.45923820241276	0.145387501409648	0.420129426192238	Exon	DLPFC
e504556	ENSG00000133731.9	ENSG00000133731	IMPA1	0.0564555639065808	0.950861729125481	1.45923556041202	0.145388227952989	0.420129426192238	Exon	DLPFC
e533139	ENSG00000070610.14	ENSG00000070610	GBA2	0.0445678740823236	0.846206825308153	1.45922201363413	0.14539195332559	0.420136626144751	Exon	DLPFC
e880810	ENSG00000149925.17	ENSG00000149925	ALDOA	0.0479374352768238	4.31804008526326	1.45920562894224	0.145396459224446	0.420144837727425	Exon	DLPFC
e704841	ENSG00000110925.6	ENSG00000110925	CSRNP2	0.0463004721290535	1.30560554474745	1.45920270754894	0.145397262638244	0.420144837727425	Exon	DLPFC
e992721	ENSG00000168234.12	ENSG00000168234	TTC39C	0.0651926606530789	-0.91148741481141	1.45916679789111	0.145407138449696	0.420169809730757	Exon	DLPFC
e631897	ENSG00000213619.9	ENSG00000213619	NDUFS3	0.0345966638513064	2.73289167874424	1.45911973481253	0.145420082436522	0.420197800089325	Exon	DLPFC
e99209	ENSG00000228106.5	ENSG00000228106		-0.0830992771839719	-1.78961495006145	-1.45911857884806	0.145420400378187	0.420197800089325	Exon	DLPFC
e952948	ENSG00000204650.13	ENSG00000204650	CRHR1-IT1	0.111927632258845	-2.33518780653687	1.45911811882474	0.145420526905219	0.420197800089325	Exon	DLPFC
e209913	ENSG00000144645.13	ENSG00000144645	OSBPL10	0.0608085257694955	-0.638553904658131	1.45910910413355	0.145423006366414	0.420201398959086	Exon	DLPFC
e624134	ENSG00000134343.12	ENSG00000134343	ANO3	0.0895435256128039	-0.0513206017106585	1.45909764799097	0.145426157387706	0.420206938231701	Exon	DLPFC
e759830	ENSG00000005810.17	ENSG00000005810	MYCBP2	0.056144980927727	1.60108491298907	1.45907436719517	0.145432560951198	0.420221875507783	Exon	DLPFC
e208265	ENSG00000174738.12	ENSG00000174738	NR1D2	0.0511379178097043	2.35709904648898	1.45906600344636	0.145434861518133	0.420223942518625	Exon	DLPFC
e571640	ENSG00000165995.18	ENSG00000165995	CACNB2	0.0664686122834664	0.959320251181706	1.45906279374088	0.145435744400273	0.420223942518625	Exon	DLPFC
e72930	ENSG00000116580.18	ENSG00000116580	GON4L	-0.0805832015616935	-0.807338152075762	-1.45905137693572	0.145438884813203	0.420229450760268	Exon	DLPFC
e754820	ENSG00000133114.17	ENSG00000133114	GPALPP1	0.0420330126615856	1.09311798460183	1.4590318441454	0.14544425780565	0.420234924115159	Exon	DLPFC
e995144	ENSG00000186814.12	ENSG00000186814	ZSCAN30	-0.0835329010640654	-2.11232375618927	-1.45902714184822	0.145445551315286	0.420234924115159	Exon	DLPFC
e866883	ENSG00000166669.13	ENSG00000166669	ATF7IP2	0.0651610971494673	-0.99956991397882	1.45902634375878	0.145445770854899	0.420234924115159	Exon	DLPFC
e332018	ENSG00000153006.15	ENSG00000153006	SREK1IP1	0.053684848788889	-0.646154452823369	1.45902513367365	0.14544610372738	0.420234924115159	Exon	DLPFC
e962356	ENSG00000108387.14	ENSG00000108387	SEPT4	-0.138772738350865	-0.444156512598534	-1.4590195161846	0.145447649004442	0.420234924115159	Exon	DLPFC
e725902	ENSG00000173588.14	ENSG00000173588	CEP83	0.0638755700421466	-1.13746584160687	1.45901757293161	0.1454481835637	0.420234924115159	Exon	DLPFC
e935464	ENSG00000160551.10	ENSG00000160551	TAOK1	-0.0369688502810612	1.28821931524788	-1.45900938065637	0.145450437150279	0.42023786970275	Exon	DLPFC
e841514	ENSG00000140367.11	ENSG00000140367	UBE2Q2	0.0478842187259857	0.0247653576789086	1.45900030386674	0.145452934086422	0.420241006253519	Exon	DLPFC
e963991	ENSG00000170836.11	ENSG00000170836	PPM1D	-0.0569841120389475	-0.171641876770045	-1.45899646204639	0.145453990943595	0.420241006253519	Exon	DLPFC
e29395	ENSG00000066136.20	ENSG00000066136	NFYC	-0.0557607970627493	-0.531197886111259	-1.45897579916362	0.145459675255449	0.420253863571889	Exon	DLPFC
e637770	ENSG00000124942.13	ENSG00000124942	AHNAK	-0.0763630557936725	-0.161691475592751	-1.45897111664102	0.145460963430466	0.42025401971003	Exon	DLPFC
e415553	ENSG00000135540.11	ENSG00000135540	NHSL1	-0.0908301767137179	-1.14507967224498	-1.45891472897977	0.145476476522079	0.420278977422562	Exon	DLPFC
e438549	ENSG00000058404.19	ENSG00000058404	CAMK2B	0.0676228592868465	2.21811723489347	1.45891366621329	0.145476768917298	0.420278977422562	Exon	DLPFC
e434523	ENSG00000106125.14	ENSG00000106125	FAM188B	0.0817370562374327	-1.69737646416777	1.45891121912236	0.145477442178572	0.420278977422562	Exon	DLPFC
e629943	ENSG00000175216.14	ENSG00000175216	CKAP5	0.0340247264353093	2.40378570072087	1.45890182772714	0.145480026029072	0.420278977422562	Exon	DLPFC
e484138	ENSG00000164733.20	ENSG00000164733	CTSB	-0.0918439534599748	-0.302590178379615	-1.4588971779451	0.145481305334654	0.420278977422562	Exon	DLPFC
e468982	ENSG00000128596.16	ENSG00000128596	CCDC136	0.117801135955374	-2.41842921946163	1.45889682502066	0.145481402435946	0.420278977422562	Exon	DLPFC
e136665	ENSG00000135622.12	ENSG00000135622	SEMA4F	0.0734154596508403	-0.630761623183339	1.45889095692272	0.145483016952853	0.420278977422562	Exon	DLPFC
e655632	ENSG00000279117.1	ENSG00000279117		0.0500976315372221	4.90932111036127	1.45889077120454	0.145483068050577	0.420278977422562	Exon	DLPFC
e1147505	ENSG00000123130.16	ENSG00000123130	ACOT9	0.0735471996788653	-1.44433256274922	1.45888827660017	0.145483754406966	0.420278977422562	Exon	DLPFC
e702137	ENSG00000139636.15	ENSG00000139636	LMBR1L	0.049316282688382	-0.631500152571144	1.45888759048263	0.145483943183291	0.420278977422562	Exon	DLPFC
e476852	ENSG00000133619.17	ENSG00000133619	KRBA1	0.0472866081001275	0.463979247808737	1.45888444380414	0.145484808953401	0.420278977422562	Exon	DLPFC
e466586	ENSG00000128534.7	ENSG00000128534	LSM8	-0.0462469572571101	0.482475444007977	-1.45887544054694	0.145487286111413	0.420278977422562	Exon	DLPFC
e646146	ENSG00000174996.11	ENSG00000174996	KLC2	0.0613668398228426	2.07653600166924	1.45887383418851	0.145487728088607	0.420278977422562	Exon	DLPFC
e1073653	ENSG00000129990.14	ENSG00000129990	SYT5	0.10212119237705	-0.48628521198154	1.45887364908245	0.145487779019184	0.420278977422562	Exon	DLPFC
e294144	ENSG00000138750.14	ENSG00000138750	NUP54	-0.0611307887588496	-0.715113735333903	-1.45887242786125	0.145488115029606	0.420278977422562	Exon	DLPFC
e743449	ENSG00000139697.12	ENSG00000139697	SBNO1	0.0380002607586245	1.10496689610473	1.45884941990663	0.145494445617988	0.42028748183709	Exon	DLPFC
e138029	ENSG00000115459.17	ENSG00000115459	ELMOD3	-0.0602412235621766	-0.664275859988706	-1.45884443989892	0.145495815884102	0.42028748183709	Exon	DLPFC
e360143	ENSG00000070614.14	ENSG00000070614	NDST1	-0.0557044443414615	0.839753052259226	-1.45884307103764	0.145496192532691	0.42028748183709	Exon	DLPFC
e220073	ENSG00000068745.14	ENSG00000068745	IP6K2	0.0431094392437483	0.877694957788495	1.45884076541288	0.145496826937834	0.42028748183709	Exon	DLPFC
e485215	ENSG00000155975.9	ENSG00000155975	VPS37A	-0.0348610430220062	2.51849602882813	-1.45883442439063	0.145498571715427	0.42028748183709	Exon	DLPFC
e577653	ENSG00000107551.20	ENSG00000107551	RASSF4	-0.0683083032025975	-0.680506622635498	-1.45883134381808	0.145499419362788	0.42028748183709	Exon	DLPFC
e780571	ENSG00000100485.11	ENSG00000100485	SOS2	-0.0414799761300638	1.80743300148464	-1.45883032893733	0.145499698617225	0.42028748183709	Exon	DLPFC
e794296	ENSG00000133935.6	ENSG00000133935	C14orf1	0.0339032426900923	1.65220968468454	1.45882149346089	0.145502129803022	0.420290939309377	Exon	DLPFC
e684528	ENSG00000111671.9	ENSG00000111671	SPSB2	-0.0864666104857758	-2.3256791514285	-1.45881620711462	0.145503584418631	0.420291575870003	Exon	DLPFC
e1131989	ENSG00000100345.20	ENSG00000100345	MYH9	-0.0528527068972921	0.576689295637627	-1.45877662075006	0.145514477542084	0.420317939296949	Exon	DLPFC
e502018	ENSG00000066777.8	ENSG00000066777	ARFGEF1	0.0484995603152527	-0.298664475049923	1.45877336122692	0.145515374504824	0.420317939296949	Exon	DLPFC
e1069494	ENSG00000167766.18	ENSG00000167766	ZNF83	-0.103790192013199	-1.45288350060243	-1.45876958263713	0.14551641431079	0.420317939296949	Exon	DLPFC
e488518	ENSG00000120910.14	ENSG00000120910	PPP3CC	-0.113122014456419	-2.96236733696358	-1.45874370728742	0.145523534936352	0.420334297885842	Exon	DLPFC
e913285	ENSG00000127804.12	ENSG00000127804	METTL16	-0.0644617416217207	-1.17080409370885	-1.45873875855933	0.145524896805074	0.420334297885842	Exon	DLPFC
e393445	ENSG00000171467.15	ENSG00000171467	ZNF318	-0.0344106309979933	3.34080393330764	-1.45873169581005	0.145526840460326	0.420334297885842	Exon	DLPFC
e231831	ENSG00000168297.15	ENSG00000168297	PXK	-0.115863907209202	2.84449916883548	-1.45873106079477	0.14552701521631	0.420334297885842	Exon	DLPFC
e170342	ENSG00000155657.25	ENSG00000155657	TTN	-0.136149700701967	-3.07380313331147	-1.45872037237062	0.14552995669111	0.420339228582551	Exon	DLPFC
e215549	ENSG00000271941.1	ENSG00000271941		0.106777322434895	-2.43336608558927	1.45870969027731	0.145532896469327	0.420340653347941	Exon	DLPFC
e841509	ENSG00000140367.11	ENSG00000140367	UBE2Q2	0.058046163332845	1.03867608004119	1.45870960933076	0.145532918746495	0.420340653347941	Exon	DLPFC
e760281	ENSG00000234377.7	ENSG00000234377	RNF219-AS1	0.115271910102961	-2.28159123953856	1.45869709773212	0.145536362074375	0.42034487914995	Exon	DLPFC
e594243	ENSG00000138185.17	ENSG00000138185	ENTPD1	-0.0846930662104806	-1.02331230993486	-1.45869532255623	0.145536850627142	0.42034487914995	Exon	DLPFC
e83677	ENSG00000152061.23	ENSG00000152061	RABGAP1L	-0.0430297361882274	0.164863382210624	-1.45868781050319	0.145538918061188	0.420347285132603	Exon	DLPFC
e116745	ENSG00000084774.13	ENSG00000084774	CAD	-0.0632473954993773	-1.44044830205048	-1.45866431216773	0.145545385315058	0.420360917379847	Exon	DLPFC
e819853	ENSG00000140326.12	ENSG00000140326	CDAN1	0.0460052891991513	0.27097185527415	1.4586616903385	0.145546106913286	0.420360917379847	Exon	DLPFC
e54201	ENSG00000116299.16	ENSG00000116299	KIAA1324	0.0691499168117135	-0.0242472805910034	1.45864317379756	0.145551203243861	0.420372071038709	Exon	DLPFC
e45413	ENSG00000137955.15	ENSG00000137955	RABGGTB	-0.049027076968345	0.0778083712694052	-1.45863415287801	0.145553686132466	0.420375676589353	Exon	DLPFC
e377628	ENSG00000010704.18	ENSG00000010704	HFE	-0.117428334064047	-2.46253653730815	-1.45862078742435	0.145557364856407	0.420379826934626	Exon	DLPFC
e513533	ENSG00000064313.11	ENSG00000064313	TAF2	-0.0581584980876531	-0.482647540745122	-1.45861996153122	0.145557592178594	0.420379826934626	Exon	DLPFC
e912701	ENSG00000186532.11	ENSG00000186532	SMYD4	-0.074310768410152	-2.26010449257014	-1.45861465662934	0.145559052327899	0.420380478614951	Exon	DLPFC
e887364	ENSG00000166971.16	ENSG00000166971	AKTIP	0.0512212724794826	-0.193416455324182	1.45859158731926	0.145565402178032	0.420392671771303	Exon	DLPFC
e141074	ENSG00000174501.14	ENSG00000174501	ANKRD36C	0.191149009132204	-1.30574033744028	1.45858885939109	0.145566153057007	0.420392671771303	Exon	DLPFC
e685666	ENSG00000139197.10	ENSG00000139197	PEX5	0.0489513208328892	-0.295407481487387	1.45858586279204	0.145566977892724	0.420392671771303	Exon	DLPFC
e993911	ENSG00000118276.11	ENSG00000118276	B4GALT6	0.0740856203107751	0.889908796759295	1.4585764222817	0.145569576485461	0.420396611080103	Exon	DLPFC
e882172	ENSG00000080603.16	ENSG00000080603	SRCAP	-0.0575033755648901	0.146965720502417	-1.4585671862771	0.145572118820511	0.420400387854481	Exon	DLPFC
e577997	ENSG00000230869.1	ENSG00000230869	AGAP10P	0.123954079452575	-2.59367778648686	1.45854195070912	0.145579065425623	0.420416883629104	Exon	DLPFC
e27291	ENSG00000158315.10	ENSG00000158315	RHBDL2	-0.176749768737451	-3.06094347151398	-1.45851393912686	0.145586776483798	0.42043361680135	Exon	DLPFC
e511226	ENSG00000176406.21	ENSG00000176406	RIMS2	0.0683323787131965	1.45358841544429	1.45851193210088	0.145587328992103	0.42043361680135	Exon	DLPFC
e751106	ENSG00000187676.7	ENSG00000187676	B3GLCT	-0.0701967911326207	-1.4739451253178	-1.45850413095197	0.145589476562852	0.420435988854878	Exon	DLPFC
e996071	ENSG00000101489.19	ENSG00000101489	CELF4	0.0872427814025748	0.720519247260081	1.45849572043816	0.145591791912361	0.420435988854878	Exon	DLPFC
e625649	ENSG00000060749.14	ENSG00000060749	QSER1	-0.0287526324734344	3.7333951980013	-1.4584954935133	0.145591854383416	0.420435988854878	Exon	DLPFC
e890450	ENSG00000205336.11	ENSG00000205336	ADGRG1	-0.074433715450249	1.71113429502334	-1.45847888527775	0.145596426587085	0.420444554081657	Exon	DLPFC
e61735	ENSG00000272031.2	ENSG00000272031	ANKRD34A	0.085323075496947	-0.292937838069829	1.45847337190853	0.145597944427574	0.420444554081657	Exon	DLPFC
e421572	ENSG00000197081.12	ENSG00000197081	IGF2R	-0.046858627697388	-0.465943932584851	-1.45846527404744	0.145600173805393	0.420444554081657	Exon	DLPFC
e538876	ENSG00000197969.11	ENSG00000197969	VPS13A	0.0526769779123219	0.4201672704875	1.45846429244166	0.145600444047691	0.420444554081657	Exon	DLPFC
e1011164	ENSG00000104964.14	ENSG00000104964	AES	0.0469933066611667	3.26425854064676	1.45846229530085	0.145600993874416	0.420444554081657	Exon	DLPFC
e579004	ENSG00000204172.12	ENSG00000204172	AGAP9	0.169830473393384	-2.55026324289787	1.45845763965269	0.145602275612864	0.420444689935604	Exon	DLPFC
e1100436	ENSG00000060491.16	ENSG00000060491	OGFR	0.0436971188249696	2.64032252341848	1.45844716765359	0.145605158672541	0.420449449762358	Exon	DLPFC
e734563	ENSG00000111237.18	ENSG00000111237	VPS29	0.0416823163849493	3.07760546855372	1.45843188361852	0.145609366618876	0.420458035218603	Exon	DLPFC
e678832	ENSG00000002016.17	ENSG00000002016	RAD52	0.0810689822148082	-1.81374791969353	1.45839687989093	0.145619004073307	0.420479305392475	Exon	DLPFC
e792574	ENSG00000119636.15	ENSG00000119636	BBOF1	0.105777081535876	-2.83065363310643	1.4583961599132	0.145619202307414	0.420479305392475	Exon	DLPFC
e390054	ENSG00000146192.14	ENSG00000146192	FGD2	-0.121019662643926	-1.71771524089674	-1.45838394625541	0.145622565170225	0.420485450196775	Exon	DLPFC
e538731	ENSG00000106772.17	ENSG00000106772	PRUNE2	-0.0735896022330367	1.73156155766891	-1.45836377046955	0.145628120426349	0.420496107240211	Exon	DLPFC
e152569	ENSG00000136709.11	ENSG00000136709	WDR33	-0.0581934161235778	-0.57424209217557	-1.45835783686495	0.145629754232296	0.420496107240211	Exon	DLPFC
e355659	ENSG00000204970.9	ENSG00000204970	PCDHA1	0.0515066159593165	2.26853207225533	1.45835708794359	0.14562996044727	0.420496107240211	Exon	DLPFC
e462916	ENSG00000128536.15	ENSG00000128536	CDHR3	0.0756923935825029	-1.33164812804977	1.45835223239434	0.145631297424808	0.420496402144235	Exon	DLPFC
e676810	ENSG00000084234.16	ENSG00000084234	APLP2	0.0434799403881373	3.09882667820117	1.45834562828812	0.145633115883397	0.420498087261817	Exon	DLPFC
e410151	ENSG00000146350.13	ENSG00000146350	TBC1D32	0.0979439336048262	-2.51849886660451	1.45833741163934	0.145635378384335	0.420501054458771	Exon	DLPFC
e685255	ENSG00000159403.15	ENSG00000159403	C1R	-0.1202098664173	-1.77745311834022	-1.45831925586483	0.145640377775855	0.420511923913419	Exon	DLPFC
e953539	ENSG00000260075.1	ENSG00000260075	NSFP1	0.10526478132777	-0.714009298213412	1.45830253209917	0.145644982964796	0.420520242122052	Exon	DLPFC
e688413	ENSG00000060138.12	ENSG00000060138	YBX3	-0.161534511241689	-2.22250159488387	-1.45829519861827	0.145647002405651	0.420520242122052	Exon	DLPFC
e303513	ENSG00000188517.14	ENSG00000188517	COL25A1	0.108154099158269	-2.38374194897244	1.45829406775153	0.14564731381746	0.420520242122052	Exon	DLPFC
e602615	ENSG00000165868.13	ENSG00000165868	HSPA12A	0.0516273234216509	2.11825491234702	1.45828835086654	0.145648888109366	0.420520242122052	Exon	DLPFC
e840838	ENSG00000140398.13	ENSG00000140398	NEIL1	0.0597382228857621	0.0975439475631577	1.4582863310047	0.145649444333607	0.420520242122052	Exon	DLPFC
e584202	ENSG00000198954.7	ENSG00000198954	KIF1BP	0.0408260172670953	1.53079918864133	1.45828188672914	0.145650668192277	0.420520242122052	Exon	DLPFC
e919163	ENSG00000170296.9	ENSG00000170296	GABARAP	-0.0303745188913452	4.55394158745845	-1.45827627545572	0.145652213428552	0.420521138072585	Exon	DLPFC
e854267	ENSG00000086504.15	ENSG00000086504	MRPL28	0.0466199172108351	1.0403490909521	1.45826582973579	0.14565509001155	0.420522904784096	Exon	DLPFC
e90673	ENSG00000134369.15	ENSG00000134369	NAV1	-0.077747258588864	-0.810873829358143	-1.45826417675129	0.145655545220858	0.420522904784096	Exon	DLPFC
e187586	ENSG00000198925.10	ENSG00000198925	ATG9A	-0.0509980398168608	-0.366049431729653	-1.4582577900809	0.145657304032743	0.420522904784096	Exon	DLPFC
e332456	ENSG00000113597.17	ENSG00000113597	TRAPPC13	0.0464235063211902	0.822834700445405	1.45825065660391	0.145659268525453	0.420522904784096	Exon	DLPFC
e349746	ENSG00000197536.10	ENSG00000197536	C5orf56	-0.105802946412288	-2.67538093079273	-1.45824997175264	0.145659457128146	0.420522904784096	Exon	DLPFC
e885932	ENSG00000102910.13	ENSG00000102910	LONP2	0.0272531918020441	1.55297431083757	1.45824714760493	0.145660234878361	0.420522904784096	Exon	DLPFC
e669661	ENSG00000177098.8	ENSG00000177098	SCN4B	0.128798282324878	-2.1065173843916	1.45824232797477	0.14566156217764	0.420523171477407	Exon	DLPFC
e691784	ENSG00000069431.11	ENSG00000069431	ABCC9	0.0866745704726374	-1.40747095912595	1.45822768249522	0.145665595518126	0.420528408028716	Exon	DLPFC
e899815	ENSG00000261556.9	ENSG00000261556	SMG1P7	0.179535246953639	-2.2466271155763	1.45822187794409	0.145667194105524	0.420528408028716	Exon	DLPFC
e954912	ENSG00000234494.7	ENSG00000234494	SP2-AS1	-0.0846871516006145	-1.86946207542677	-1.45821751827087	0.145668394778926	0.420528408028716	Exon	DLPFC
e749610	ENSG00000253771.5	ENSG00000253771	TPTE2P1	0.100866785256457	-1.81529216445499	1.45821563166141	0.145668914361925	0.420528408028716	Exon	DLPFC
e660586	ENSG00000077616.10	ENSG00000077616	NAALAD2	0.0601050244312226	1.02060948314858	1.45821332107599	0.14566955071226	0.420528408028716	Exon	DLPFC
e128633	ENSG00000115464.14	ENSG00000115464	USP34	-0.0397686850403575	0.474338129949883	-1.4582067320645	0.145671365380852	0.420528777163816	Exon	DLPFC
e1163081	ENSG00000126947.12	ENSG00000126947	ARMCX1	0.0544728855000041	-0.33045342032402	1.45820388875617	0.145672148456995	0.420528777163816	Exon	DLPFC
e588577	ENSG00000148655.14	ENSG00000148655	C10orf11	-0.110655613890009	-2.74048044602071	-1.45819316669344	0.145675101451648	0.420528901489968	Exon	DLPFC
e844447	ENSG00000259417.2	ENSG00000259417	LINC01314	0.120994494751709	-2.67656243010663	1.45818577260077	0.145677137907149	0.420528901489968	Exon	DLPFC
e466568	ENSG00000077063.10	ENSG00000077063	CTTNBP2	-0.0650923864616925	-0.351604261874022	-1.45818528461184	0.145677272308145	0.420528901489968	Exon	DLPFC
e738751	ENSG00000139767.8	ENSG00000139767	SRRM4	0.137575750873694	-2.79968654144868	1.45817791360002	0.145679302430023	0.420528901489968	Exon	DLPFC
e852000	ENSG00000103852.12	ENSG00000103852	TTC23	-0.151320336032223	-3.04231973776144	-1.45817788364488	0.145679310680302	0.420528901489968	Exon	DLPFC
e894724	ENSG00000196123.12	ENSG00000196123	KIAA0895L	0.044569790711186	0.792914087721805	1.45817682897491	0.145679601158984	0.420528901489968	Exon	DLPFC
e739758	ENSG00000088986.10	ENSG00000088986	DYNLL1	0.0410919451626101	4.65629251618054	1.45815714599355	0.145685022354977	0.420540985728522	Exon	DLPFC
e810286	ENSG00000166206.14	ENSG00000166206	GABRB3	0.0763024396451587	3.37090475620804	1.45814680396822	0.145687870875163	0.420541592110488	Exon	DLPFC
e593884	ENSG00000095637.21	ENSG00000095637	SORBS1	0.0761613949546456	2.68912888988436	1.45813535104017	0.145691025422987	0.420541592110488	Exon	DLPFC
e1112971	ENSG00000160193.11	ENSG00000160193	WDR4	0.0864447348485328	-1.35696843581023	1.45813097488503	0.145692230787188	0.420541592110488	Exon	DLPFC
e582198	ENSG00000108091.10	ENSG00000108091	CCDC6	-0.0493338730062465	0.290559060765941	-1.45812792653226	0.145693070427243	0.420541592110488	Exon	DLPFC
e630905	ENSG00000025434.18	ENSG00000025434	NR1H3	0.0692644848029501	-1.23185451136635	1.45812047941973	0.145695121679876	0.420541592110488	Exon	DLPFC
e163113	ENSG00000082438.15	ENSG00000082438	COBLL1	-0.0617900586029522	-0.421723234134055	-1.45811457641964	0.145696747633818	0.420541592110488	Exon	DLPFC
e42393	ENSG00000079739.15	ENSG00000079739	PGM1	0.0492319371812909	0.4547621450442	1.45811159728056	0.145697568229129	0.420541592110488	Exon	DLPFC
e600867	ENSG00000197142.10	ENSG00000197142	ACSL5	-0.12117997073033	-0.58610901241982	-1.45810287449942	0.145699970914599	0.420541592110488	Exon	DLPFC
e600894	ENSG00000197142.10	ENSG00000197142	ACSL5	-0.12117997073033	-0.58610901241982	-1.45810287449942	0.145699970914599	0.420541592110488	Exon	DLPFC
e600956	ENSG00000197142.10	ENSG00000197142	ACSL5	-0.12117997073033	-0.58610901241982	-1.45810287449942	0.145699970914599	0.420541592110488	Exon	DLPFC
e413612	ENSG00000118515.11	ENSG00000118515	SGK1	-0.125878255857699	-2.92210369148547	-1.45810074759968	0.14570055677263	0.420541592110488	Exon	DLPFC
e332465	ENSG00000113597.17	ENSG00000113597	TRAPPC13	0.046729046525122	0.0901501921473232	1.45809886731893	0.145701074700565	0.420541592110488	Exon	DLPFC
e1045632	ENSG00000171827.10	ENSG00000171827	ZNF570	0.029011001168015	2.01272461710097	1.4580940304524	0.145702407033791	0.420541592110488	Exon	DLPFC
e794005	ENSG00000140044.12	ENSG00000140044	JDP2	0.059652914769539	2.20336174576131	1.45808711515731	0.145704311894315	0.420541592110488	Exon	DLPFC
e240277	ENSG00000138459.8	ENSG00000138459	SLC35A5	-0.054485897990322	0.815955803206208	-1.4580863696621	0.145704517246694	0.420541592110488	Exon	DLPFC
e484505	ENSG00000227888.4	ENSG00000227888	FAM66A	0.193825084609178	-2.01292417995346	1.45807835600297	0.145706724684681	0.420541592110488	Exon	DLPFC
e263917	ENSG00000058063.15	ENSG00000058063	ATP11B	-0.0570113669474288	-0.763812962683662	-1.45807586515007	0.145707410818845	0.420541592110488	Exon	DLPFC
e753320	ENSG00000133107.14	ENSG00000133107	TRPC4	0.0926770349359832	-1.57571289379711	1.45807567936441	0.145707461995747	0.420541592110488	Exon	DLPFC
e68767	ENSG00000143614.9	ENSG00000143614	GATAD2B	-0.0611257127519329	-0.0090107550605238	-1.45805801713685	0.14571232733262	0.420547110475188	Exon	DLPFC
e1167974	ENSG00000125675.17	ENSG00000125675	GRIA3	0.0670914763691579	1.02345795931745	1.45804110688935	0.145716985641858	0.420547110475188	Exon	DLPFC
e275169	ENSG00000127415.12	ENSG00000127415	IDUA	-0.114905902328673	-2.82530737197041	-1.4580374061637	0.145718005105514	0.420547110475188	Exon	DLPFC
e199439	ENSG00000188011.5	ENSG00000188011	RTP5	0.131887372003798	-2.71485630326576	1.45803553774345	0.145718519813821	0.420547110475188	Exon	DLPFC
e57223	ENSG00000155366.16	ENSG00000155366	RHOC	-0.112613603400002	-2.32390703517764	-1.4580352886126	0.145718588443947	0.420547110475188	Exon	DLPFC
e57232	ENSG00000155366.16	ENSG00000155366	RHOC	-0.112613603400002	-2.32390703517764	-1.4580352886126	0.145718588443947	0.420547110475188	Exon	DLPFC
e453343	ENSG00000004766.15	ENSG00000004766	VPS50	0.0490602765791253	0.562238864902365	1.45803448038258	0.145718811093893	0.420547110475188	Exon	DLPFC
e341041	ENSG00000175471.19	ENSG00000175471	MCTP1	0.0939873367274677	-1.93159309085152	1.45803287291783	0.145719253916554	0.420547110475188	Exon	DLPFC
e364260	ENSG00000145934.16	ENSG00000145934	TENM2	0.093662961617465	2.6039595642611	1.45802622188958	0.145721086145657	0.420548834090464	Exon	DLPFC
e671742	ENSG00000172269.17	ENSG00000172269	DPAGT1	0.100316815891128	-2.70765147641137	1.45801235354053	0.145724906663436	0.420556295798711	Exon	DLPFC
e1115716	ENSG00000142173.14	ENSG00000142173	COL6A2	-0.131499872123097	-3.2431552807738	-1.45799439553483	0.145729853933409	0.420562472212463	Exon	DLPFC
e1085451	ENSG00000171552.12	ENSG00000171552	BCL2L1	-0.0276104847148375	2.76850611811328	-1.45799226222552	0.145730441649628	0.420562472212463	Exon	DLPFC
e731647	ENSG00000111783.12	ENSG00000111783	RFX4	-0.0934054646592401	-0.783591590802297	-1.45799113594286	0.145730751935694	0.420562472212463	Exon	DLPFC
e550867	ENSG00000136848.16	ENSG00000136848	DAB2IP	0.0986132979032071	-2.25449501719967	1.45797365150139	0.145735568889837	0.420566744155503	Exon	DLPFC
e770994	ENSG00000092068.19	ENSG00000092068	SLC7A8	0.0669249964682897	1.82998646949427	1.45797276645201	0.145735812723715	0.420566744155503	Exon	DLPFC
e1162685	ENSG00000102385.12	ENSG00000102385	DRP2	0.0819717473485535	0.354630873279873	1.45797231400508	0.145735937374383	0.420566744155503	Exon	DLPFC
e654765	ENSG00000175564.12	ENSG00000175564	UCP3	-0.0917741257629091	-2.6336044484173	-1.45794435147625	0.145743641305312	0.42058435269225	Exon	DLPFC
e1124634	ENSG00000197077.13	ENSG00000197077	KIAA1671	0.0844217664186295	0.2773006222273	1.45793927186839	0.145745040817061	0.42058435269225	Exon	DLPFC
e843400	ENSG00000041357.15	ENSG00000041357	PSMA4	0.047583798657628	1.26385526338963	1.45793671804751	0.145745744438732	0.42058435269225	Exon	DLPFC
e817631	ENSG00000137815.14	ENSG00000137815	RTF1	0.0467355721141592	0.96730895400117	1.45793145363634	0.145747194882983	0.420584974108698	Exon	DLPFC
e146938	ENSG00000169756.16	ENSG00000169756	LIMS1	-0.0799708061543049	0.265583575414376	-1.45792103186816	0.145750066308784	0.420589696028685	Exon	DLPFC
e454799	ENSG00000205356.9	ENSG00000205356	TECPR1	0.0591418353549587	-1.07962208253097	1.45791337931275	0.145752174783396	0.420591545359752	Exon	DLPFC
e1134653	ENSG00000100211.10	ENSG00000100211	CBY1	0.0517819960447116	-0.733312999271791	1.45790465308253	0.145754579111478	0.420591545359752	Exon	DLPFC
e885211	ENSG00000129636.12	ENSG00000129636	ITFG1	0.0546736524682545	1.93602631464993	1.45790326589675	0.145754961323975	0.420591545359752	Exon	DLPFC
e143729	ENSG00000040933.15	ENSG00000040933	INPP4A	0.0511876608632217	1.53982277097848	1.45789944882522	0.14575601304897	0.420591545359752	Exon	DLPFC
e518767	ENSG00000169398.19	ENSG00000169398	PTK2	-0.0533843799392468	1.74814977625062	-1.45789629226316	0.145756882786936	0.420591545359752	Exon	DLPFC
e1009298	ENSG00000071564.14	ENSG00000071564	TCF3	-0.0559656328556958	-0.142770322246033	-1.45786381119353	0.145765832635069	0.42061380654252	Exon	DLPFC
e87074	ENSG00000143344.15	ENSG00000143344	RGL1	-0.0466921488062549	0.78884952856737	-1.45784938250154	0.145769808458686	0.42062171470022	Exon	DLPFC
e186360	ENSG00000163482.11	ENSG00000163482	STK36	0.0636229626266865	0.0397133491282646	1.45784155171726	0.145771966264859	0.420624376842445	Exon	DLPFC
e123624	ENSG00000115970.18	ENSG00000115970	THADA	-0.0855982336068921	-2.35062678497093	-1.45781628051151	0.145778930021418	0.420638230993751	Exon	DLPFC
e538878	ENSG00000197969.11	ENSG00000197969	VPS13A	0.0666087217536858	0.476326078634995	1.45781516255436	0.14577923809262	0.420638230993751	Exon	DLPFC
e919057	ENSG00000004975.11	ENSG00000004975	DVL2	-0.0573530308310331	-1.29828292389939	-1.45780539606336	0.145781929428699	0.420642432387448	Exon	DLPFC
e380344	ENSG00000204564.11	ENSG00000204564	C6orf136	0.0723804421380386	-1.2932548925366	1.4577965367063	0.145784370820386	0.42064591252093	Exon	DLPFC
e52113	ENSG00000117543.20	ENSG00000117543	DPH5	0.0605588820915932	-0.345364613214339	1.45778414599599	0.145787785407252	0.420652200626939	Exon	DLPFC
e333457	ENSG00000134057.14	ENSG00000134057	CCNB1	0.0583350062045824	-0.598947963698668	1.45776151822169	0.145794021245628	0.420659862494532	Exon	DLPFC
e643896	ENSG00000162241.12	ENSG00000162241	SLC25A45	0.0567708505113957	-0.312169830116109	1.45776144919401	0.145794040268821	0.420659862494532	Exon	DLPFC
e500324	ENSG00000177182.10	ENSG00000177182	CLVS1	0.0690786876745574	0.160246972311842	1.4577610626531	0.145794146794862	0.420659862494532	Exon	DLPFC
e332883	ENSG00000153914.15	ENSG00000153914	SREK1	-0.0486106466315642	-0.0967942872231112	-1.45774999143897	0.145797197914127	0.420665101565014	Exon	DLPFC
e1088730	ENSG00000214078.12	ENSG00000214078	CPNE1	0.0477015761724378	0.0120390161984664	1.4577422336961	0.145799335902088	0.420666143644165	Exon	DLPFC
e26898	ENSG00000185090.14	ENSG00000185090	MANEAL	0.0434579340079283	2.42524561801289	1.4577397159978	0.14580002977	0.420666143644165	Exon	DLPFC
e978925	ENSG00000055483.19	ENSG00000055483	USP36	-0.0649800634436113	-1.09083919211785	-1.4577342342551	0.145801540525861	0.420666938268243	Exon	DLPFC
e856540	ENSG00000103227.18	ENSG00000103227	LMF1	-0.104122131326844	-2.67443961270926	-1.45772497842011	0.145804091440317	0.420670733921386	Exon	DLPFC
e742651	ENSG00000130787.13	ENSG00000130787	HIP1R	-0.0687608346728869	1.08313234037932	-1.45770915498923	0.14580845246816	0.420678472652025	Exon	DLPFC
e510065	ENSG00000070756.14	ENSG00000070756	PABPC1	-0.122395241937563	-2.52583698292771	-1.4577050828163	0.145809574798479	0.420678472652025	Exon	DLPFC
e647615	ENSG00000173599.13	ENSG00000173599	PC	-0.0393777125071897	0.867672139518266	-1.45769895492805	0.145811263716378	0.420678472652025	Exon	DLPFC
e904056	ENSG00000186153.16	ENSG00000186153	WWOX	-0.0494913503527748	1.0389824919887	-1.4576973168554	0.145811715190965	0.420678472652025	Exon	DLPFC
e622562	ENSG00000134333.13	ENSG00000134333	LDHA	0.0595919612001643	4.75429338057748	1.45769119586492	0.145813402226786	0.420679775708742	Exon	DLPFC
e674738	ENSG00000150433.9	ENSG00000150433	TMEM218	0.100288783757842	-2.89590735601936	1.45767248096018	0.145818560425365	0.420691093156158	Exon	DLPFC
e215689	ENSG00000011198.7	ENSG00000011198	ABHD5	-0.0806863469142745	-1.31521265408192	-1.45766598492458	0.145820350894287	0.420692360131573	Exon	DLPFC
e1008997	ENSG00000115255.10	ENSG00000115255	REEP6	-0.0646703239987667	-1.66521161751321	-1.45766192318744	0.145821470418617	0.420692360131573	Exon	DLPFC
e616582	ENSG00000166387.11	ENSG00000166387	PPFIBP2	-0.0963192765169735	-2.00967082029761	-1.45765301675113	0.145823925295867	0.420695878216634	Exon	DLPFC
e1010248	ENSG00000104886.10	ENSG00000104886	PLEKHJ1	0.0811073292875285	-1.85834630207134	1.45764240403291	0.145826850516352	0.420700753150999	Exon	DLPFC
e309235	ENSG00000109445.10	ENSG00000109445	ZNF330	0.074475901798726	-1.71980958620842	1.45762340653787	0.145832086974726	0.420712295713679	Exon	DLPFC
e944570	ENSG00000188895.11	ENSG00000188895	MSL1	0.0485239876779969	1.17681898335495	1.45761594500547	0.145834143706669	0.420712805600237	Exon	DLPFC
e241797	ENSG00000241213.1	ENSG00000241213		0.086655806510169	-2.09812744654683	1.4576138010677	0.145834734675902	0.420712805600237	Exon	DLPFC
e280361	ENSG00000071127.16	ENSG00000071127	WDR1	-0.0380513481876964	1.65543724444124	-1.45760334745853	0.145837616204463	0.420716526659138	Exon	DLPFC
e806455	ENSG00000099814.15	ENSG00000099814	CEP170B	0.0802409451930681	0.410102769757193	1.4575993392755	0.145838721068347	0.420716526659138	Exon	DLPFC
e764462	ENSG00000126216.13	ENSG00000126216	TUBGCP3	-0.0393730987796877	0.20482711233235	-1.45759567548958	0.145839731004088	0.420716526659138	Exon	DLPFC
e942134	ENSG00000277972.1	ENSG00000277972	CISD3	0.10501936011024	-2.49475709837035	1.45758276343544	0.145843290301029	0.420721826625414	Exon	DLPFC
e892194	ENSG00000103037.11	ENSG00000103037	SETD6	0.0511014288996996	0.131646167063842	1.45758004658529	0.145844039228048	0.420721826625414	Exon	DLPFC
e1155840	ENSG00000072506.12	ENSG00000072506	HSD17B10	-0.0574536494158265	-0.490905781876773	-1.45757510845176	0.1458454004817	0.420722189372115	Exon	DLPFC
e368397	ENSG00000198055.10	ENSG00000198055	GRK6	0.0442486711311153	0.752117583322126	1.45755860840807	0.145849948980528	0.420731746323835	Exon	DLPFC
e501051	ENSG00000205268.10	ENSG00000205268	PDE7A	0.0527536110695206	-0.129101465516208	1.45755242703379	0.145851653002498	0.420733097751986	Exon	DLPFC
e145151	ENSG00000196460.12	ENSG00000196460	RFX8	0.128339899098466	-3.14447548535491	1.4575239944908	0.145859491210325	0.420752144076029	Exon	DLPFC
e155984	ENSG00000121964.14	ENSG00000121964	GTDC1	0.0377182452271562	0.792237178902387	1.45751308990564	0.145862497443265	0.420755144906528	Exon	DLPFC
e827365	ENSG00000137766.16	ENSG00000137766	UNC13C	0.0838149669843953	1.22506948803289	1.45751125720483	0.145863002696463	0.420755144906528	Exon	DLPFC
e1149838	ENSG00000182220.14	ENSG00000182220	ATP6AP2	0.0520928597114212	2.03509198896905	1.45747991735052	0.145871642919193	0.420776504025389	Exon	DLPFC
e964961	ENSG00000011028.13	ENSG00000011028	MRC2	-0.106417458708045	-2.48908657278364	-1.457470716331	0.145874179663574	0.420779983009364	Exon	DLPFC
e705820	ENSG00000161835.10	ENSG00000161835	GRASP	0.0790269316394309	2.01174921733287	1.45746657902521	0.14587532034031	0.420779983009364	Exon	DLPFC
e1087395	ENSG00000125971.16	ENSG00000125971	DYNLRB1	-0.0878478960647827	-2.36086438077707	-1.45744777040594	0.145880506060955	0.420789269005979	Exon	DLPFC
e792302	ENSG00000119725.17	ENSG00000119725	ZNF410	0.0558613499171644	-0.798842395704008	1.45743935651004	0.14588282590038	0.420789269005979	Exon	DLPFC
e673099	ENSG00000109927.9	ENSG00000109927	TECTA	-0.0879003674117618	-1.9281739437083	-1.45743906972802	0.145882904971058	0.420789269005979	Exon	DLPFC
e1040748	ENSG00000126261.12	ENSG00000126261	UBA2	0.0288754075279068	2.68775656181058	1.457434981682	0.1458840321184	0.420789269005979	Exon	DLPFC
e25408	ENSG00000142687.17	ENSG00000142687	KIAA0319L	0.0493507874196728	-0.262768107553514	1.45742765481052	0.14588605228455	0.420789269005979	Exon	DLPFC
e849492	ENSG00000140575.12	ENSG00000140575	IQGAP1	-0.0885629127152513	-0.506044117667649	-1.45742001326588	0.145888159235347	0.420789269005979	Exon	DLPFC
e478041	ENSG00000197150.12	ENSG00000197150	ABCB8	-0.048980507219527	-0.0071981942200627	-1.4574155968973	0.145889376941087	0.420789269005979	Exon	DLPFC
e494015	ENSG00000147548.16	ENSG00000147548	WHSC1L1	0.0339144438862069	2.57903606728151	1.45741184410907	0.145890411686902	0.420789269005979	Exon	DLPFC
e34772	ENSG00000132128.16	ENSG00000132128	LRRC41	-0.0397113711189765	0.975196181029384	-1.45741038337122	0.145890814453591	0.420789269005979	Exon	DLPFC
e713032	ENSG00000170581.13	ENSG00000170581	STAT2	-0.0604388970408475	0.615483882090544	-1.4574068704425	0.14589178307078	0.420789269005979	Exon	DLPFC
e942951	ENSG00000167258.13	ENSG00000167258	CDK12	-0.0462250764713018	-0.0430887736338099	-1.4574056037498	0.145892132336215	0.420789269005979	Exon	DLPFC
e596459	ENSG00000014919.12	ENSG00000014919	COX15	0.0615274815121203	-0.407774369351791	1.45739959194746	0.145893789980464	0.420790485977111	Exon	DLPFC
e204732	ENSG00000132155.11	ENSG00000132155	RAF1	-0.0494425951537776	-0.254494366821361	-1.45737836643293	0.145899642642643	0.420802057403129	Exon	DLPFC
e13750	ENSG00000040487.12	ENSG00000040487	PQLC2	-0.0813984136180894	-1.05031742013957	-1.4573727467604	0.14590119222516	0.420802057403129	Exon	DLPFC
e24234	ENSG00000121900.18	ENSG00000121900	TMEM54	0.0543230474746823	0.29155763520529	1.45736435960016	0.14590350494517	0.420802057403129	Exon	DLPFC
e24240	ENSG00000121900.18	ENSG00000121900	TMEM54	0.0543230474746823	0.29155763520529	1.45736435960016	0.14590350494517	0.420802057403129	Exon	DLPFC
e207704	ENSG00000183960.8	ENSG00000183960	KCNH8	-0.159436076774026	-1.5965967017886	-1.45735622832875	0.145905747131941	0.420802057403129	Exon	DLPFC
e474189	ENSG00000257093.6	ENSG00000257093	KIAA1147	-0.0489730758282983	0.932672290437883	-1.45735372279482	0.145906438034772	0.420802057403129	Exon	DLPFC
e1131762	ENSG00000128284.19	ENSG00000128284	APOL3	-0.0950969839516964	-1.2713861613048	-1.45735367163987	0.145906452140812	0.420802057403129	Exon	DLPFC
e224581	ENSG00000114383.9	ENSG00000114383	TUSC2	0.0693187159198909	-1.11487837099166	1.45732597257765	0.145914090345818	0.420817741433182	Exon	DLPFC
e770806	ENSG00000100813.14	ENSG00000100813	ACIN1	-0.0414080701118166	0.270714929585066	-1.4573228790545	0.145914943424972	0.420817741433182	Exon	DLPFC
e815862	ENSG00000137843.11	ENSG00000137843	PAK6	0.118313322906678	-1.93434736990853	1.45732050649308	0.145915597692167	0.420817741433182	Exon	DLPFC
e1014702	ENSG00000141994.15	ENSG00000141994	DUS3L	-0.0865556851501271	-1.97183717595527	-1.45730006447347	0.145921234960143	0.420827689689467	Exon	DLPFC
e1174943	ENSG00000067840.12	ENSG00000067840	PDZD4	0.0657006733753406	2.93207525875069	1.45729903517274	0.145921518813433	0.420827689689467	Exon	DLPFC
e957134	ENSG00000005884.17	ENSG00000005884	ITGA3	0.0888828265575751	-1.79262089883345	1.45728404927139	0.145925651567616	0.420836044188704	Exon	DLPFC
e593277	ENSG00000173145.11	ENSG00000173145	NOC3L	-0.0716878112863468	-1.00941248597604	-1.45726011595662	0.145932251991604	0.420846443417378	Exon	DLPFC
e1017233	ENSG00000032444.15	ENSG00000032444	PNPLA6	-0.0602630290354207	-0.449113557284122	-1.45725935153465	0.145932462810694	0.420846443417378	Exon	DLPFC
e313878	ENSG00000052795.12	ENSG00000052795	FNIP2	-0.042597856830628	0.616607241385977	-1.4572575301335	0.145932965133844	0.420846443417378	Exon	DLPFC
e968479	ENSG00000197170.9	ENSG00000197170	PSMD12	0.0470947762131585	4.7943172980102	1.45724474914768	0.145936490031784	0.420853044533149	Exon	DLPFC
e940593	ENSG00000277161.1	ENSG00000277161	PIGW	-0.0593225015345452	-0.584298496483309	-1.45724005474187	0.145937784729365	0.420853214118473	Exon	DLPFC
e88175	ENSG00000116750.13	ENSG00000116750	UCHL5	0.0599592496949217	-0.105846247567911	1.45723090603117	0.145940307931059	0.420856926412823	Exon	DLPFC
e641210	ENSG00000168071.21	ENSG00000168071	CCDC88B	-0.110802533828034	-2.80778637279675	-1.45721312735915	0.145945211359987	0.420867502591954	Exon	DLPFC
e441043	ENSG00000185811.16	ENSG00000185811	IKZF1	-0.133412933942688	-1.03074456478719	-1.45720618204533	0.145947126939744	0.420869462495837	Exon	DLPFC
e821187	ENSG00000168781.21	ENSG00000168781	PPIP5K1	0.176758270515506	-2.96535382093825	1.45719577308222	0.145949997861188	0.420870976603828	Exon	DLPFC
e486548	ENSG00000104763.18	ENSG00000104763	ASAH1	-0.0548629931515194	0.138377194282774	-1.45719391690369	0.145950509822864	0.420870976603828	Exon	DLPFC
e860202	ENSG00000182685.7	ENSG00000182685	BRICD5	0.0754319261161384	-1.36282142332472	1.45719083512567	0.145951359826179	0.420870976603828	Exon	DLPFC
e899668	ENSG00000090857.13	ENSG00000090857	PDPR	-0.0947022882260477	-1.24468771324326	-1.4571862414312	0.145952626847123	0.420871066218507	Exon	DLPFC
e903125	ENSG00000186187.11	ENSG00000186187	ZNRF1	0.0589286820679844	0.01161568222503	1.4571755222886	0.145955583406227	0.420876027766628	Exon	DLPFC
e806169	ENSG00000185100.10	ENSG00000185100	ADSSL1	-0.136236514456324	-3.07969401293563	-1.45716977481005	0.145957168697505	0.420877035090324	Exon	DLPFC
e214957	ENSG00000093183.13	ENSG00000093183	SEC22C	-0.0484113449345225	0.34539305048105	-1.4571633331258	0.145958945482952	0.420878594578236	Exon	DLPFC
e660629	ENSG00000077616.10	ENSG00000077616	NAALAD2	0.0677178843207849	-0.648045434613089	1.45714828906258	0.145963095094871	0.420886996124072	Exon	DLPFC
e244297	ENSG00000173175.14	ENSG00000173175	ADCY5	-0.0860740049080325	-1.06855433835247	-1.45714221926973	0.145964769354719	0.42088825986947	Exon	DLPFC
e203792	ENSG00000157020.17	ENSG00000157020	SEC13	-0.044161837308181	0.669470049687012	-1.45713352695781	0.145967167022188	0.420891052486468	Exon	DLPFC
e899844	ENSG00000090861.15	ENSG00000090861	AARS	0.0335863732099018	2.7344981337925	1.45712483542695	0.145969564504479	0.420891052486468	Exon	DLPFC
e262760	ENSG00000136521.12	ENSG00000136521	NDUFB5	0.0362906550583662	3.92787186779411	1.45712320883389	0.145970013189219	0.420891052486468	Exon	DLPFC
e526776	ENSG00000153707.16	ENSG00000153707	PTPRD	-0.0462740901988639	2.53762361038736	-1.45711922308903	0.14597111263458	0.420891052486468	Exon	DLPFC
e338169	ENSG00000177034.14	ENSG00000177034	MTX3	0.0502847614140219	-0.348661251971987	1.45711496651026	0.145972286794985	0.420891052486468	Exon	DLPFC
e806415	ENSG00000099814.15	ENSG00000099814	CEP170B	0.0776224149319159	0.577815264628328	1.45711182325116	0.145973153855225	0.420891052486468	Exon	DLPFC
e389860	ENSG00000124772.11	ENSG00000124772	CPNE5	0.0978244077852608	-0.29972163758739	1.45710209739243	0.145975836734348	0.420892750977229	Exon	DLPFC
e967598	ENSG00000108854.15	ENSG00000108854	SMURF2	0.0811958943159478	-2.29666837043804	1.45709427755718	0.145977993864185	0.420892750977229	Exon	DLPFC
e1018601	ENSG00000267855.5	ENSG00000267855	NDUFA7	0.0435399238644979	1.70299141256664	1.4570938544196	0.145978110588917	0.420892750977229	Exon	DLPFC
e30165	ENSG00000065978.18	ENSG00000065978	YBX1	-0.0550353844586875	1.43485156990197	-1.4570917650435	0.145978686955374	0.420892750977229	Exon	DLPFC
e458038	ENSG00000166925.8	ENSG00000166925	TSC22D4	-0.0737076172555322	-1.03215336506433	-1.45708110306785	0.145981628150132	0.420894509310319	Exon	DLPFC
e229040	ENSG00000272886.5	ENSG00000272886	DCP1A	-0.0520863308530195	-0.616353943045377	-1.45708059311642	0.145981768825622	0.420894509310319	Exon	DLPFC
e739746	ENSG00000088986.10	ENSG00000088986	DYNLL1	0.0413293845117262	4.61352447505251	1.45707225149339	0.145984069965252	0.420897580256945	Exon	DLPFC
e618785	ENSG00000072952.18	ENSG00000072952	MRVI1	-0.0814492410548211	0.280321074930657	-1.45706315824012	0.145986578483123	0.420901181313666	Exon	DLPFC
e244612	ENSG00000065534.18	ENSG00000065534	MYLK	-0.0934927079764048	-2.19642196608336	-1.45705876289607	0.145987791020237	0.420901181313666	Exon	DLPFC
e221331	ENSG00000172046.18	ENSG00000172046	USP19	-0.0493362221422281	-0.447920868725607	-1.45704513257789	0.145991551245346	0.420908458817321	Exon	DLPFC
e476869	ENSG00000133619.17	ENSG00000133619	KRBA1	0.0467727516918157	0.471491269868114	1.45701520644194	0.145999807293796	0.420922618855307	Exon	DLPFC
e454978	ENSG00000166448.14	ENSG00000166448	TMEM130	0.0839535468811693	3.22371794352046	1.45701346792695	0.146000286927855	0.420922618855307	Exon	DLPFC
e817854	ENSG00000103932.11	ENSG00000103932	RPAP1	-0.114528219206577	-2.93591587495759	-1.45701248065048	0.146000559305349	0.420922618855307	Exon	DLPFC
e674481	ENSG00000154134.14	ENSG00000154134	ROBO3	-0.066063143660748	0.153527495379745	-1.4570094079886	0.146001407017657	0.420922618855307	Exon	DLPFC
e845871	ENSG00000064726.9	ENSG00000064726	BTBD1	0.0370545855250446	1.8173375612841	1.45699988848008	0.14600403336531	0.420925879701361	Exon	DLPFC
e1001489	ENSG00000049759.17	ENSG00000049759	NEDD4L	0.0695974846375962	0.590117409110692	1.45699553717824	0.146005233862839	0.420925879701361	Exon	DLPFC
e477269	ENSG00000171130.17	ENSG00000171130	ATP6V0E2	0.057446088662601	2.04496066706931	1.45698962432636	0.146006865194627	0.420925879701361	Exon	DLPFC
e743920	ENSG00000168778.11	ENSG00000168778	TCTN2	0.0762640522576466	-1.57426747383413	1.45698738689666	0.146007482496036	0.420925879701361	Exon	DLPFC
e980481	ENSG00000173818.16	ENSG00000173818	ENDOV	0.0759242646859956	-1.71120032022311	1.45697869971661	0.146009879286881	0.420928832336362	Exon	DLPFC
e482305	ENSG00000183117.18	ENSG00000183117	CSMD1	0.0737279211584324	1.65329852927294	1.45697471416292	0.146010978910284	0.420928832336362	Exon	DLPFC
e152060	ENSG00000163166.14	ENSG00000163166	IWS1	-0.0524440443377924	0.441257589134728	-1.45696548043327	0.146013526541931	0.420930622448287	Exon	DLPFC
e30977	ENSG00000198198.14	ENSG00000198198	SZT2	-0.0658832283859304	-0.931077332941804	-1.45696183381758	0.146014532670632	0.420930622448287	Exon	DLPFC
e280469	ENSG00000071127.16	ENSG00000071127	WDR1	-0.0380341714753239	1.65558611662766	-1.45695902293643	0.146015308217527	0.420930622448287	Exon	DLPFC
e220836	ENSG00000198218.10	ENSG00000198218	QRICH1	-0.0502775835774585	0.372650355456032	-1.45694481207969	0.14601922916666	0.420931567208082	Exon	DLPFC
e1126372	ENSG00000100219.16	ENSG00000100219	XBP1	-0.0805278913405422	-1.49532293770648	-1.45694087861159	0.146020314472906	0.420931567208082	Exon	DLPFC
e491884	ENSG00000147421.17	ENSG00000147421	HMBOX1	-0.0513285791871253	-0.285361696154924	-1.45693699084546	0.146021387175343	0.420931567208082	Exon	DLPFC
e1049156	ENSG00000105193.8	ENSG00000105193	RPS16	-0.0832892904604177	-0.933011413845618	-1.45693598345404	0.146021665133184	0.420931567208082	Exon	DLPFC
e1141232	ENSG00000188130.13	ENSG00000188130	MAPK12	0.0926494513728607	-2.04526408927001	1.45693380600154	0.146022265933807	0.420931567208082	Exon	DLPFC
e682038	ENSG00000111262.4	ENSG00000111262	KCNA1	0.107830314059879	1.58217328337791	1.45693068210767	0.14602312787895	0.420931567208082	Exon	DLPFC
e1075981	ENSG00000121417.13	ENSG00000121417	ZNF211	0.0735879866866386	-1.97356726414068	1.45692603549807	0.146024409979219	0.420931567208082	Exon	DLPFC
e553411	ENSG00000196152.10	ENSG00000196152	ZNF79	0.0580607401198217	-1.11149540950996	1.45692177809419	0.146025584696795	0.420931567208082	Exon	DLPFC
e412533	ENSG00000112282.17	ENSG00000112282	MED23	-0.0344109595260755	1.59957903061653	-1.45691751483482	0.146026761037314	0.420931567208082	Exon	DLPFC
e131261	ENSG00000196975.15	ENSG00000196975	ANXA4	-0.10269381620364	-2.89021081476089	-1.45691070879385	0.146028639010349	0.420933417370428	Exon	DLPFC
e57449	ENSG00000081026.18	ENSG00000081026	MAGI3	0.0544414988211535	1.1488807572851	1.45689094350094	0.14603409290101	0.420945575140385	Exon	DLPFC
e926918	ENSG00000187688.14	ENSG00000187688	TRPV2	-0.116241876196881	-2.14718042380155	-1.4568839323919	0.146036027532883	0.420947588471443	Exon	DLPFC
e45069	ENSG00000116791.13	ENSG00000116791	CRYZ	0.0753111372254011	1.54938366461823	1.45684415681118	0.146047003502601	0.420974008103538	Exon	DLPFC
e545685	ENSG00000119509.12	ENSG00000119509	INVS	-0.0648186091137451	-0.961992332705156	-1.45684110853199	0.1460478446936	0.420974008103538	Exon	DLPFC
e904398	ENSG00000103121.8	ENSG00000103121	CMC2	0.056024605183665	-0.0991646854156327	1.45683559079608	0.146049367355522	0.420974008103538	Exon	DLPFC
e176341	ENSG00000197121.14	ENSG00000197121	PGAP1	0.0533326866158404	-0.058010401893273	1.45683279793166	0.146050138072723	0.420974008103538	Exon	DLPFC
e1101246	ENSG00000075043.18	ENSG00000075043	KCNQ2	0.0801833420220889	1.44606667209933	1.45680965621429	0.146056524367512	0.42098321310486	Exon	DLPFC
e144441	ENSG00000158417.10	ENSG00000158417	EIF5B	-0.048761581143963	0.166048088752227	-1.45680690128505	0.146057284644755	0.42098321310486	Exon	DLPFC
e1044861	ENSG00000161298.16	ENSG00000161298	ZNF382	0.047351288068366	0.100785895815174	1.45680661086702	0.146057364791534	0.42098321310486	Exon	DLPFC
e514027	ENSG00000253372.5	ENSG00000253372		-0.13202085981801	-2.75549459204724	-1.45680330653151	0.146058276692706	0.42098321310486	Exon	DLPFC
e25428	ENSG00000142687.17	ENSG00000142687	KIAA0319L	0.0278672610426201	3.17093264728113	1.45679449037352	0.146060709719116	0.420984113420723	Exon	DLPFC
e404258	ENSG00000083099.10	ENSG00000083099	LYRM2	0.0304885964805014	3.78612850670259	1.45679321531074	0.146061061605295	0.420984113420723	Exon	DLPFC
e363303	ENSG00000170234.12	ENSG00000170234	PWWP2A	-0.0428732512007174	3.01834463656754	-1.45677839337073	0.146065152146465	0.420991903172982	Exon	DLPFC
e381936	ENSG00000198563.13	ENSG00000198563	DDX39B	0.0319530580967184	2.02131716147108	1.45677446296788	0.146066236869083	0.420991903172982	Exon	DLPFC
e942967	ENSG00000167258.13	ENSG00000167258	CDK12	-0.0372980377652806	2.14318728773377	-1.45676827702997	0.146067944092572	0.420993260459818	Exon	DLPFC
e1083382	ENSG00000173418.11	ENSG00000173418	NAA20	0.0433006555989906	2.5985958991468	1.45675579200245	0.14607138981438	0.42099495032379	Exon	DLPFC
e264445	ENSG00000240024.5	ENSG00000240024	LINC00888	0.0450231361977591	1.40758020639627	1.45675311313226	0.146072129159413	0.42099495032379	Exon	DLPFC
e192865	ENSG00000204120.14	ENSG00000204120	GIGYF2	-0.021504041994901	3.62892515141652	-1.45674862010639	0.1460733692022	0.42099495032379	Exon	DLPFC
e573757	ENSG00000136758.18	ENSG00000136758	YME1L1	0.0386645351997903	1.33731332085686	1.4567482344554	0.146073475639472	0.42099495032379	Exon	DLPFC
e318291	ENSG00000168491.9	ENSG00000168491	CCDC110	0.117910391808199	-3.0862938180712	1.45673682221119	0.146076625374834	0.42099653485127	Exon	DLPFC
e318296	ENSG00000168491.9	ENSG00000168491	CCDC110	0.117910391808199	-3.0862938180712	1.45673682221119	0.146076625374834	0.42099653485127	Exon	DLPFC
e752350	ENSG00000133083.14	ENSG00000133083	DCLK1	0.0869141707090375	2.05186041048181	1.45673280412492	0.146077734363563	0.42099653485127	Exon	DLPFC
e961476	ENSG00000180891.12	ENSG00000180891	CUEDC1	-0.0838083670865072	-0.0257525118697225	-1.45672556458107	0.146079732488445	0.420998730378734	Exon	DLPFC
e795924	ENSG00000100629.16	ENSG00000100629	CEP128	-0.0607748440113766	-1.09869844120796	-1.45670517370676	0.146085360513024	0.421011387075424	Exon	DLPFC
e441582	ENSG00000231490.1	ENSG00000231490	RPL7L1P2	-0.0878004129390878	-1.07873887467929	-1.4566974832622	0.146087483173033	0.421013941341586	Exon	DLPFC
e534506	ENSG00000122741.15	ENSG00000122741	DCAF10	-0.0460663926028297	-0.479158781425813	-1.45667823939785	0.146092794826969	0.421021107540674	Exon	DLPFC
e527533	ENSG00000107186.16	ENSG00000107186	MPDZ	-0.0445978853770856	1.04295733262669	-1.45667808125026	0.146092838479173	0.421021107540674	Exon	DLPFC
e449911	ENSG00000153956.15	ENSG00000153956	CACNA2D1	0.0399314552097194	2.0474755640058	1.45667503640999	0.146093678923845	0.421021107540674	Exon	DLPFC
e649926	ENSG00000110075.14	ENSG00000110075	PPP6R3	-0.0363329245549643	0.695618371223166	-1.4566573061378	0.14609857295316	0.421031648260859	Exon	DLPFC
e946312	ENSG00000131473.16	ENSG00000131473	ACLY	0.0400467119849442	1.55788897366934	1.45663904891648	0.146103612566203	0.421042608347034	Exon	DLPFC
e263098	ENSG00000163728.10	ENSG00000163728	TTC14	0.0341200149667799	3.36258457899701	1.45662425028289	0.146107697589624	0.421050817326657	Exon	DLPFC
e44966	ENSG00000116783.14	ENSG00000116783	TNNI3K	0.0779395885163353	-1.55433097219116	1.45660477534087	0.146113073597716	0.421059278322656	Exon	DLPFC
e697380	ENSG00000018236.14	ENSG00000018236	CNTN1	0.0386033125975634	3.76599090398521	1.4566046557526	0.146113106610225	0.421059278322656	Exon	DLPFC
e1033144	ENSG00000130303.12	ENSG00000130303	BST2	-0.121224113670149	-0.0494476686613764	-1.45658474886033	0.146118602015155	0.421065324396602	Exon	DLPFC
e101870	ENSG00000143774.16	ENSG00000143774	GUK1	0.0352361229530058	3.68559255128116	1.45658121304617	0.146119578112326	0.421065324396602	Exon	DLPFC
e39035	ENSG00000157216.15	ENSG00000157216	SSBP3	0.0477026995854177	4.38683737601748	1.45657932170239	0.146120100238918	0.421065324396602	Exon	DLPFC
e68208	ENSG00000197956.9	ENSG00000197956	S100A6	0.062635800353436	0.865386243289622	1.45657913878549	0.146120150735247	0.421065324396602	Exon	DLPFC
e436885	ENSG00000006715.15	ENSG00000006715	VPS41	0.0358320716097316	1.77333023293465	1.45656016038626	0.146125390015251	0.421076858818785	Exon	DLPFC
e19356	ENSG00000117713.18	ENSG00000117713	ARID1A	-0.0815004874592003	-1.70609927085129	-1.45652890581271	0.146134018637298	0.42108793713647	Exon	DLPFC
e652578	ENSG00000110200.8	ENSG00000110200	ANAPC15	0.0585414144839439	-0.72622085359167	1.45652806153958	0.146134251725858	0.42108793713647	Exon	DLPFC
e1027883	ENSG00000141837.19	ENSG00000141837	CACNA1A	0.0665534349378966	1.53672446476892	1.45652687050241	0.146134580550189	0.42108793713647	Exon	DLPFC
e964817	ENSG00000146872.17	ENSG00000146872	TLK2	0.0805658697136782	-1.42939229331877	1.45652631582659	0.146134733686584	0.42108793713647	Exon	DLPFC
e427825	ENSG00000164535.14	ENSG00000164535	DAGLB	0.062292335661009	-0.834549466017865	1.45652383933634	0.146135417404183	0.42108793713647	Exon	DLPFC
e483722	ENSG00000255310.2	ENSG00000255310		0.039868810870252	2.00615887866834	1.45651654680862	0.146137430763578	0.421090175398114	Exon	DLPFC
e1143734	ENSG00000205664.10	ENSG00000205664		-0.131184971032656	-3.09663242703148	-1.45649666051683	0.146142921183898	0.421100256316309	Exon	DLPFC
e196476	ENSG00000068024.16	ENSG00000068024	HDAC4	-0.0651833487122899	-0.840025363221982	-1.45649491709328	0.146143402534495	0.421100256316309	Exon	DLPFC
e707955	ENSG00000094914.12	ENSG00000094914	AAAS	-0.0843705088024325	-1.46931135993118	-1.45647074316852	0.146150076960801	0.421115924786164	Exon	DLPFC
e1001122	ENSG00000091157.13	ENSG00000091157	WDR7	0.0337218958408696	2.35633745344426	1.45645802822174	0.146153587654608	0.421122477108806	Exon	DLPFC
e76861	ENSG00000018625.14	ENSG00000018625	ATP1A2	-0.0700849191856385	2.8684732420123	-1.45644809647918	0.146156329929579	0.42112681524077	Exon	DLPFC
e65014	ENSG00000159208.15	ENSG00000159208	CIART	0.12752419824791	-1.36193857078677	1.45643329261634	0.14616041752964	0.421135029612284	Exon	DLPFC
e102121	ENSG00000154358.20	ENSG00000154358	OBSCN	0.110131022503146	-2.68773247732198	1.45641696489832	0.146164925994103	0.421144456479823	Exon	DLPFC
e256593	ENSG00000243069.7	ENSG00000243069	ARHGEF26-AS1	0.0773934483375196	-0.922208296726251	1.45641160219621	0.146166406784777	0.421145159636445	Exon	DLPFC
e661896	ENSG00000077458.12	ENSG00000077458	FAM76B	-0.0522343445520849	2.11294576937121	-1.4563840774688	0.146174007306276	0.42115824182317	Exon	DLPFC
e45060	ENSG00000116791.13	ENSG00000116791	CRYZ	0.075240509157188	1.55178004761398	1.4563790510765	0.146175395298422	0.42115824182317	Exon	DLPFC
e557115	ENSG00000095319.14	ENSG00000095319	NUP188	-0.114947436428578	-2.71531983000402	-1.45636930150607	0.146178087581777	0.42115824182317	Exon	DLPFC
e1164499	ENSG00000147231.13	ENSG00000147231	CXorf57	-0.0828490678402538	-1.83891857172091	-1.45636694562709	0.146178738148849	0.42115824182317	Exon	DLPFC
e391967	ENSG00000112576.12	ENSG00000112576	CCND3	0.0744179906012585	-1.54516878018903	1.45636551531662	0.146179133124763	0.42115824182317	Exon	DLPFC
e391994	ENSG00000112576.12	ENSG00000112576	CCND3	0.0744179906012585	-1.54516878018903	1.45636551531662	0.146179133124763	0.42115824182317	Exon	DLPFC
e733279	ENSG00000151148.13	ENSG00000151148	UBE3B	-0.042183268116684	0.156581500400607	-1.456363807563	0.146179604716838	0.42115824182317	Exon	DLPFC
e499773	ENSG00000215114.7	ENSG00000215114	UBXN2B	-0.0723105882062262	-1.98407506005081	-1.45634792019585	0.146183992031294	0.421164500943762	Exon	DLPFC
e574699	ENSG00000165757.8	ENSG00000165757	KIAA1462	0.0647407609991942	0.96524573690569	1.45634698314066	0.14618425080331	0.421164500943762	Exon	DLPFC
e24712	ENSG00000121904.17	ENSG00000121904	CSMD2	0.0986115963410088	-2.65234420144094	1.45633104999605	0.14618865086688	0.421167279316353	Exon	DLPFC
e38522	ENSG00000157193.15	ENSG00000157193	LRP8	0.0661559504467877	0.526631131369284	1.45632303595521	0.146190864045946	0.421167279316353	Exon	DLPFC
e809498	ENSG00000214265.11	ENSG00000214265		0.0559470576879085	2.27118525943376	1.45632184578619	0.146191192728418	0.421167279316353	Exon	DLPFC
e854171	ENSG00000185615.15	ENSG00000185615	PDIA2	0.0946647493607781	-1.86534213649119	1.45631591607542	0.146192830312693	0.421167279316353	Exon	DLPFC
e1077485	ENSG00000101266.17	ENSG00000101266	CSNK2A1	0.0377802958540197	0.985568794900576	1.45631512443533	0.146193048937805	0.421167279316353	Exon	DLPFC
e622521	ENSG00000134333.13	ENSG00000134333	LDHA	0.059808079560489	4.77209883156558	1.45631410054307	0.146193331703748	0.421167279316353	Exon	DLPFC
e775051	ENSG00000100441.9	ENSG00000100441	KHNYN	-0.0889476053051206	-1.68514177165181	-1.45630869786033	0.146194823757025	0.421167279316353	Exon	DLPFC
e983979	ENSG00000176155.18	ENSG00000176155	CCDC57	0.061446333647476	2.50675639709341	1.45630766256594	0.146195109674535	0.421167279316353	Exon	DLPFC
e971353	ENSG00000170412.16	ENSG00000170412	GPRC5C	-0.113291765574259	-3.03311111941813	-1.45629525655828	0.146198535878217	0.421173492878662	Exon	DLPFC
e914732	ENSG00000074755.14	ENSG00000074755	ZZEF1	-0.0492367832953654	-0.114910702155849	-1.45628965890406	0.146200081819073	0.421173492878662	Exon	DLPFC
e751714	ENSG00000133121.20	ENSG00000133121	STARD13	-0.0528806406153892	-0.127235549170745	-1.45628641753265	0.146200977015603	0.421173492878662	Exon	DLPFC
e52367	ENSG00000060718.19	ENSG00000060718	COL11A1	0.0702836001591472	-1.0779042484064	1.45624860479719	0.146211420384803	0.421192893272613	Exon	DLPFC
e231557	ENSG00000163686.14	ENSG00000163686	ABHD6	-0.0565936263395875	0.577700481574027	-1.45624655600858	0.146211986249046	0.421192893272613	Exon	DLPFC
e841915	ENSG00000140374.15	ENSG00000140374	ETFA	-0.0632320737921004	-0.955304294648223	-1.45624532017737	0.146212327579703	0.421192893272613	Exon	DLPFC
e403304	ENSG00000135316.17	ENSG00000135316	SYNCRIP	-0.0424028457171427	1.36660145836994	-1.45624412028187	0.146212658985674	0.421192893272613	Exon	DLPFC
e670288	ENSG00000118096.7	ENSG00000118096	IFT46	0.0527076928316616	-5.47742551365994e-05	1.45622387245243	0.146218251436042	0.421202047810483	Exon	DLPFC
e1004160	ENSG00000166342.18	ENSG00000166342	NETO1	0.0804721990082431	0.216550143880695	1.45622365781916	0.146218310718632	0.421202047810483	Exon	DLPFC
e339492	ENSG00000127184.11	ENSG00000127184	COX7C	0.0538838993490819	3.92347830757779	1.45621775896686	0.146219940013029	0.421203178101197	Exon	DLPFC
e627868	ENSG00000166199.12	ENSG00000166199	ALKBH3	0.0588816760371718	-0.786173852295874	1.456201043906	0.146224556877567	0.421212914335784	Exon	DLPFC
e463177	ENSG00000105856.13	ENSG00000105856	HBP1	-0.0643191789063591	-0.834996353729596	-1.45619242856466	0.146226936563502	0.421216206067107	Exon	DLPFC
e1089870	ENSG00000232406.6	ENSG00000232406		-0.0995857711068408	-1.95106041465692	-1.45618018080515	0.146230319628808	0.421222388017862	Exon	DLPFC
e201947	ENSG00000163719.19	ENSG00000163719	MTMR14	-0.070274255010737	-1.44726807745776	-1.45616336059619	0.146234965790078	0.421231058543672	Exon	DLPFC
e927127	ENSG00000197566.9	ENSG00000197566	ZNF624	-0.0932342122193626	-2.40854111619739	-1.45616032733244	0.146235803665259	0.421231058543672	Exon	DLPFC
e557074	ENSG00000095319.14	ENSG00000095319	NUP188	-0.0741158614083232	-0.729726071570171	-1.45613559084359	0.146242636736673	0.421244934657093	Exon	DLPFC
e1102482	ENSG00000171703.16	ENSG00000171703	TCEA2	0.0489489828618214	0.167086036039456	1.45612989990304	0.146244208805458	0.421244934657093	Exon	DLPFC
e930897	ENSG00000128482.15	ENSG00000128482	RNF112	0.068861967235396	-0.288524744825116	1.45612643527995	0.146245165881348	0.421244934657093	Exon	DLPFC
e654794	ENSG00000168014.16	ENSG00000168014	C2CD3	-0.052655937741471	-0.801855895405148	-1.45612343638134	0.146245994308264	0.421244934657093	Exon	DLPFC
e664424	ENSG00000166266.13	ENSG00000166266	CUL5	0.0360884095362378	1.42020166787154	1.45611821454679	0.14624743681589	0.421244934657093	Exon	DLPFC
e909254	ENSG00000185324.21	ENSG00000185324	CDK10	0.0635295271427916	-0.910276931025974	1.45611526214136	0.146248252409062	0.421244934657093	Exon	DLPFC
e445299	ENSG00000106077.18	ENSG00000106077	ABHD11	0.0541409765811634	-0.573690188655933	1.45611154149784	0.146249280230687	0.421244934657093	Exon	DLPFC
e977592	ENSG00000184640.17	ENSG00000184640	SEPT9	0.130389464227415	-3.01067852626103	1.45605930290203	0.146263711642566	0.42127939193079	Exon	DLPFC
e1016818	ENSG00000171105.13	ENSG00000171105	INSR	-0.0353420390862449	1.65821352438918	-1.4560559712806	0.14626463207198	0.42127939193079	Exon	DLPFC
e775763	ENSG00000092108.20	ENSG00000092108	SCFD1	0.052567164798821	0.249994387580658	1.45605443907152	0.146265055377963	0.42127939193079	Exon	DLPFC
e382029	ENSG00000204498.10	ENSG00000204498	NFKBIL1	0.0866543687093739	-2.20611880924103	1.45605032566953	0.146266191799115	0.42127939193079	Exon	DLPFC
e1102478	ENSG00000171703.16	ENSG00000171703	TCEA2	0.0517757525766334	0.800509862513629	1.45603229202785	0.146271174084167	0.421290178687178	Exon	DLPFC
e670888	ENSG00000186166.8	ENSG00000186166	CCDC84	-0.0725938665350323	-1.00484099960323	-1.45601309679492	0.146276477433745	0.421301889983199	Exon	DLPFC
e333009	ENSG00000069020.18	ENSG00000069020	MAST4	0.109126043875629	-1.81253603201787	1.45600294993361	0.14627928091619	0.421304317476594	Exon	DLPFC
e579439	ENSG00000107643.15	ENSG00000107643	MAPK8	0.0356335686570628	3.01975880870985	1.45599996105623	0.1462801067228	0.421304317476594	Exon	DLPFC
e718391	ENSG00000174099.10	ENSG00000174099	MSRB3	0.121889931720177	-3.1114537162551	1.45599661249816	0.146281031911007	0.421304317476594	Exon	DLPFC
e912689	ENSG00000132386.10	ENSG00000132386	SERPINF1	0.077305100112676	-0.489605151901862	1.45598343190733	0.146284673679564	0.421311242774198	Exon	DLPFC
e401013	ENSG00000118407.14	ENSG00000118407	FILIP1	0.0984727763293722	-1.14837043433535	1.45597479129231	0.146287061100492	0.421311469759311	Exon	DLPFC
e466779	ENSG00000106034.17	ENSG00000106034	CPED1	-0.13112777512662	-3.02749127559598	-1.45597419099049	0.146287226966316	0.421311469759311	Exon	DLPFC
e262307	ENSG00000197584.11	ENSG00000197584	KCNMB2	0.0787295037710552	-1.72600016104357	1.45596107721078	0.146290850392844	0.421318341995581	Exon	DLPFC
e356458	ENSG00000197948.10	ENSG00000197948	FCHSD1	-0.0963129510908109	-1.79802230431009	-1.45595168225167	0.146293446326347	0.421321942404154	Exon	DLPFC
e831692	ENSG00000103657.13	ENSG00000103657	HERC1	0.0424456234136505	1.70076549465026	1.4559475972529	0.146294575068768	0.421321942404154	Exon	DLPFC
e367542	ENSG00000113763.10	ENSG00000113763	UNC5A	0.0988838245963627	0.460142585991042	1.45594000560605	0.146296672764984	0.421324420378456	Exon	DLPFC
e1045826	ENSG00000180479.13	ENSG00000180479	ZNF571	-0.0636236480612863	-1.30583472014902	-1.45593332210617	0.146298519544469	0.421326175693916	Exon	DLPFC
e3416	ENSG00000008130.15	ENSG00000008130	NADK	0.0601111194868464	-1.02233686411968	1.4559246761174	0.146300908623931	0.421329492740143	Exon	DLPFC
e353521	ENSG00000044115.20	ENSG00000044115	CTNNA1	-0.0543567216613242	0.952136755151727	-1.45592016614347	0.146302154842177	0.421329518451569	Exon	DLPFC
e997949	ENSG00000175387.15	ENSG00000175387	SMAD2	-0.046252460660453	0.446110054350769	-1.45590219337685	0.14630712124674	0.421333103986215	Exon	DLPFC
e1038035	ENSG00000160352.15	ENSG00000160352	ZNF714	-0.076787885520474	-1.34386048112703	-1.45590108683485	0.146307427021109	0.421333103986215	Exon	DLPFC
e968645	ENSG00000130935.9	ENSG00000130935	NOL11	-0.0508746782809501	-0.315251357008568	-1.4558981056654	0.146308250819846	0.421333103986215	Exon	DLPFC
e168806	ENSG00000144320.13	ENSG00000144320	KIAA1715	0.0331245199509656	4.88963398942921	1.45589775006733	0.146308349083952	0.421333103986215	Exon	DLPFC
e143368	ENSG00000075568.16	ENSG00000075568	TMEM131	-0.0452939931038263	-0.0533191666199464	-1.45588788409113	0.146311075416301	0.421337392005103	Exon	DLPFC
e738884	ENSG00000122966.14	ENSG00000122966	CIT	0.0754597682021838	1.93316341957804	1.45587091726444	0.146315764066289	0.421344562825264	Exon	DLPFC
e684635	ENSG00000248593.3	ENSG00000248593	DSTNP2	0.0543138136315402	-0.428730084614961	1.45586873526232	0.146316367053905	0.421344562825264	Exon	DLPFC
e1101416	ENSG00000075043.18	ENSG00000075043	KCNQ2	0.0779357654579015	1.18611173645572	1.4558654406324	0.146317277515412	0.421344562825264	Exon	DLPFC
e1079720	ENSG00000088826.17	ENSG00000088826	SMOX	-0.0885817594761548	-1.3970071654499	-1.45582862826458	0.146327450803482	0.421366731884811	Exon	DLPFC
e1079752	ENSG00000088826.17	ENSG00000088826	SMOX	-0.0885817594761548	-1.3970071654499	-1.45582862826458	0.146327450803482	0.421366731884811	Exon	DLPFC
e705770	ENSG00000135503.12	ENSG00000135503	ACVR1B	0.0477072516004619	4.09062622459307	1.45580609862452	0.146333677254038	0.421381098309658	Exon	DLPFC
e653951	ENSG00000137478.14	ENSG00000137478	FCHSD2	0.0589186309121291	-0.592217725190546	1.4557908111066	0.146337902336471	0.421389701419201	Exon	DLPFC
e76837	ENSG00000018625.14	ENSG00000018625	ATP1A2	-0.0587831767580647	3.47532334098352	-1.45576639926726	0.146344649344407	0.42140556637369	Exon	DLPFC
e1134449	ENSG00000100201.19	ENSG00000100201	DDX17	-0.0628501256537244	1.11499001433461	-1.45575573236805	0.146347597564921	0.421410492384383	Exon	DLPFC
e602936	ENSG00000177640.15	ENSG00000177640	CASC2	0.0783731370740466	-2.03915747362956	1.45573846449404	0.14635237032327	0.421418139037885	Exon	DLPFC
e610125	ENSG00000177225.16	ENSG00000177225	PDDC1	0.0441178944366788	1.82703434782488	1.45573602968648	0.146353043302133	0.421418139037885	Exon	DLPFC
e4236	ENSG00000149527.17	ENSG00000149527	PLCH2	0.0725153352234981	1.27287186870966	1.4557301393823	0.146354671387339	0.421418139037885	Exon	DLPFC
e316624	ENSG00000150627.15	ENSG00000150627	WDR17	0.0753818723118996	-0.867304576791081	1.45572821496891	0.14635520329989	0.421418139037885	Exon	DLPFC
e1121613	ENSG00000206140.10	ENSG00000206140	TMEM191C	0.114452104387382	-2.32006083607471	1.45570033151361	0.146362910521599	0.421426385550385	Exon	DLPFC
e829462	ENSG00000157483.8	ENSG00000157483	MYO1E	-0.124568875396257	-1.53537258771032	-1.45569899339815	0.146363280395816	0.421426385550385	Exon	DLPFC
e606437	ENSG00000150760.12	ENSG00000150760	DOCK1	-0.0761046068628723	0.129553508661216	-1.45569884588194	0.146363321171446	0.421426385550385	Exon	DLPFC
e1005005	ENSG00000197971.14	ENSG00000197971	MBP	0.107230750883585	-1.57550336262387	1.4556966723175	0.14636392197735	0.421426385550385	Exon	DLPFC
e797552	ENSG00000042088.13	ENSG00000042088	TDP1	0.0815800999798838	-1.81791891916587	1.45569114475627	0.146365449886943	0.421426385550385	Exon	DLPFC
e155076	ENSG00000048991.16	ENSG00000048991	R3HDM1	0.0597961494785684	2.74287072735594	1.45568668643506	0.146366682249792	0.421426385550385	Exon	DLPFC
e355729	ENSG00000250120.6	ENSG00000250120	PCDHA10	-0.121737028095715	0.682411509607986	-1.45568651270503	0.146366730272163	0.421426385550385	Exon	DLPFC
e392659	ENSG00000044090.8	ENSG00000044090	CUL7	0.0605204195749577	-0.811882012010285	1.45565695727748	0.146374900145368	0.421443291420798	Exon	DLPFC
e1090386	ENSG00000080839.11	ENSG00000080839	RBL1	-0.106213728548834	-2.66268584554736	-1.45565631697824	0.146375077144269	0.421443291420798	Exon	DLPFC
e413726	ENSG00000112339.14	ENSG00000112339	HBS1L	-0.0502511258598202	1.31336146029468	-1.45564515343249	0.146378163126779	0.42144861317057	Exon	DLPFC
e26724	ENSG00000116922.14	ENSG00000116922	C1orf109	0.0941006589086218	-2.51795253056419	1.45561367115114	0.146386866165932	0.421470107192852	Exon	DLPFC
e328623	ENSG00000112992.16	ENSG00000112992	NNT	0.0474576849683697	1.04239629772411	1.45560590191765	0.146389013973078	0.421472727498829	Exon	DLPFC
e1182760	ENSG00000198786.2	ENSG00000198786	MT-ND5	-0.0763935437619555	7.93408508684776	-1.45559469157664	0.146392113118199	0.421478086761259	Exon	DLPFC
e1140211	ENSG00000054611.13	ENSG00000054611	TBC1D22A	-0.113241073352107	-3.03447586166226	-1.45558885065025	0.146393727886427	0.421479172294071	Exon	DLPFC
e819934	ENSG00000128881.16	ENSG00000128881	TTBK2	0.0628021693222469	-0.55182626131929	1.45556821096362	0.146399433993341	0.42149199875192	Exon	DLPFC
e119138	ENSG00000213626.11	ENSG00000213626	LBH	0.0996131920975402	-1.75271546905375	1.45556286376194	0.146400912323911	0.42149199875192	Exon	DLPFC
e702244	ENSG00000167552.13	ENSG00000167552	TUBA1A	-0.106816366542279	-0.235365364317656	-1.45555634424904	0.146402714776633	0.42149199875192	Exon	DLPFC
e804955	ENSG00000075413.17	ENSG00000075413	MARK3	0.0468902339806331	1.09775732376297	1.45555482787597	0.146403134011433	0.42149199875192	Exon	DLPFC
e405888	ENSG00000085382.11	ENSG00000085382	HACE1	0.0459504776606824	0.387944956583447	1.45554094606837	0.146406971986392	0.421497376132263	Exon	DLPFC
e278050	ENSG00000159788.18	ENSG00000159788	RGS12	0.0612283582724994	1.24626302481318	1.45553911808539	0.146407477384036	0.421497376132263	Exon	DLPFC
e950702	ENSG00000108312.14	ENSG00000108312	UBTF	0.0311251965591394	2.20214111839103	1.45553156810501	0.146409564804054	0.421499822159272	Exon	DLPFC
e820019	ENSG00000159459.11	ENSG00000159459	UBR1	0.0397632539815463	0.63594710629138	1.45550622559408	0.146416571673508	0.421516430672729	Exon	DLPFC
e643914	ENSG00000162241.12	ENSG00000162241	SLC25A45	0.0566716938647794	-0.312230719904309	1.45550135416777	0.146417918588048	0.421516744685411	Exon	DLPFC
e1143594	ENSG00000006756.15	ENSG00000006756	ARSD	-0.0703255222612882	-0.532163074330677	-1.45549043585764	0.1464209374573	0.421516834010443	Exon	DLPFC
e249417	ENSG00000196353.11	ENSG00000196353	CPNE4	0.0943077662870409	-0.488720303177989	1.45547900394979	0.146424098385527	0.421516834010443	Exon	DLPFC
e384410	ENSG00000204351.11	ENSG00000204351	SKIV2L	0.0742420117569221	-1.96250573985804	1.45546830251998	0.146427057383722	0.421516834010443	Exon	DLPFC
e112043	ENSG00000169016.16	ENSG00000169016	E2F6	-0.0557273868650391	-1.00485036361013	-1.45546156157698	0.14642892131134	0.421516834010443	Exon	DLPFC
e4306	ENSG00000149527.17	ENSG00000149527	PLCH2	0.0725017054039643	1.27300428275608	1.4554607375095	0.146429149174202	0.421516834010443	Exon	DLPFC
e1010199	ENSG00000104886.10	ENSG00000104886	PLEKHJ1	0.080966067043539	-1.85842831816575	1.45545651943053	0.146430315519295	0.421516834010443	Exon	DLPFC
e574025	ENSG00000099246.16	ENSG00000099246	RAB18	0.0326231721070189	2.05542640616208	1.45544923072316	0.146432330943638	0.421516834010443	Exon	DLPFC
e1059339	ENSG00000090372.14	ENSG00000090372	STRN4	0.0523355936203378	0.253909616655035	1.45544645729931	0.146433097837747	0.421516834010443	Exon	DLPFC
e568454	ENSG00000237943.6	ENSG00000237943	PRKCQ-AS1	-0.148932404106993	-2.70575257713301	-1.45544543660138	0.146433380077112	0.421516834010443	Exon	DLPFC
e210017	ENSG00000153551.13	ENSG00000153551	CMTM7	-0.147467891608807	-2.93145137768378	-1.45544539782239	0.146433390800134	0.421516834010443	Exon	DLPFC
e469732	ENSG00000128578.9	ENSG00000128578	STRIP2	0.0709759009389091	-1.272689873339	1.45544038723287	0.146434776314715	0.421516834010443	Exon	DLPFC
e976623	ENSG00000163597.14	ENSG00000163597	SNHG16	0.0632504588302857	-0.881453240242389	1.45543221967397	0.146437034807477	0.421516834010443	Exon	DLPFC
e976625	ENSG00000163597.14	ENSG00000163597	SNHG16	0.0632504588302857	-0.881453240242389	1.45543221967397	0.146437034807477	0.421516834010443	Exon	DLPFC
e976628	ENSG00000163597.14	ENSG00000163597	SNHG16	0.0632504588302857	-0.881453240242389	1.45543221967397	0.146437034807477	0.421516834010443	Exon	DLPFC
e976633	ENSG00000163597.14	ENSG00000163597	SNHG16	0.0632504588302857	-0.881453240242389	1.45543221967397	0.146437034807477	0.421516834010443	Exon	DLPFC
e541384	ENSG00000148082.9	ENSG00000148082	SHC3	0.0658317663016227	2.12854988053019	1.45542918541167	0.146437873848273	0.421516834010443	Exon	DLPFC
e97828	ENSG00000136636.12	ENSG00000136636	KCTD3	-0.0515690420394139	0.552188669760024	-1.45542383508513	0.146439353341177	0.421516834010443	Exon	DLPFC
e588170	ENSG00000156650.12	ENSG00000156650	KAT6B	0.0276995503322479	3.68237365141241	1.45541683710493	0.146441288466953	0.421516834010443	Exon	DLPFC
e1090917	ENSG00000101413.11	ENSG00000101413	RPRD1B	-0.0560707517114504	-1.32607002054343	-1.45541388550529	0.146442104667855	0.421516834010443	Exon	DLPFC
e849123	ENSG00000182054.9	ENSG00000182054	IDH2	-0.0442435432527704	1.70422310860693	-1.45541170940448	0.146442706423608	0.421516834010443	Exon	DLPFC
e318653	ENSG00000154556.17	ENSG00000154556	SORBS2	0.057200361931495	0.620777450278825	1.45540235527424	0.146445293136832	0.421520716537732	Exon	DLPFC
e211807	ENSG00000093167.17	ENSG00000093167	LRRFIP2	-0.0338227197399287	3.30577051022993	-1.45539717406632	0.146446725919998	0.421521277613609	Exon	DLPFC
e755634	ENSG00000139684.13	ENSG00000139684	ESD	-0.0352774682058845	2.51608062937731	-1.45538456644576	0.146450212408076	0.421524804075483	Exon	DLPFC
e59134	ENSG00000143061.17	ENSG00000143061	IGSF3	0.0838345709728248	-0.232864381409739	1.4553804498272	0.146451350823971	0.421524804075483	Exon	DLPFC
e633119	ENSG00000149136.8	ENSG00000149136	SSRP1	0.0345227171993124	0.765870937696287	1.45537798531351	0.14645203236755	0.421524804075483	Exon	DLPFC
e605834	ENSG00000224023.10	ENSG00000224023		-0.0962858368655734	-2.56797102213048	-1.45536732656137	0.146454979997051	0.421524804075483	Exon	DLPFC
e975165	ENSG00000141569.10	ENSG00000141569	TRIM65	-0.0943304530593969	-2.54343237543465	-1.45536560871686	0.146455455063412	0.421524804075483	Exon	DLPFC
e423817	ENSG00000186340.14	ENSG00000186340	THBS2	-0.132980179797234	-1.32261920321514	-1.45536458613635	0.146455737856511	0.421524804075483	Exon	DLPFC
e455855	ENSG00000198556.13	ENSG00000198556	ZNF789	0.102673049836776	-2.71858811875524	1.45536141025282	0.146456616144984	0.421524804075483	Exon	DLPFC
e74027	ENSG00000160781.15	ENSG00000160781	PAQR6	-0.107773726315651	0.901759114500022	-1.45534881718021	0.146460098790656	0.4215312648505	Exon	DLPFC
e410900	ENSG00000146374.13	ENSG00000146374	RSPO3	0.112707466267583	-2.29237827679757	1.45532413110564	0.146466925970828	0.421547351441414	Exon	DLPFC
e1108374	ENSG00000241837.6	ENSG00000241837	ATP5O	0.0515272674810612	1.90921291071929	1.45531101815501	0.146470552587566	0.42155422627715	Exon	DLPFC
e641213	ENSG00000168071.21	ENSG00000168071	CCDC88B	-0.110908544733466	-2.5348578979975	-1.45530566768596	0.146472032373547	0.421554922294447	Exon	DLPFC
e865196	ENSG00000140632.16	ENSG00000140632	GLYR1	0.0829523025252024	-2.21141412506434	1.45529755991479	0.146474274771943	0.421557813123765	Exon	DLPFC
e961308	ENSG00000153944.10	ENSG00000153944	MSI2	-0.0700384087958604	-1.01523351036406	-1.45527599751512	0.146480238498604	0.421571413919671	Exon	DLPFC
e42895	ENSG00000116678.18	ENSG00000116678	LEPR	-0.0765208460117623	-1.0679950305761	-1.45526276353044	0.146483898845343	0.421573890352805	Exon	DLPFC
e373505	ENSG00000124787.13	ENSG00000124787	RPP40	0.088985337250543	-1.98553337777034	1.45526273464252	0.146483906835439	0.421573890352805	Exon	DLPFC
e629032	ENSG00000157613.10	ENSG00000157613	CREB3L1	0.110169288879775	-2.65151495654913	1.45525945848	0.146484812989948	0.421573890352805	Exon	DLPFC
e523936	ENSG00000170631.14	ENSG00000170631	ZNF16	-0.057559852809541	-1.33857191649077	-1.45524420559464	0.146489031845558	0.421580088711684	Exon	DLPFC
e802363	ENSG00000196405.12	ENSG00000196405	EVL	0.0412241004383391	2.22833044343408	1.45524271986692	0.146489442793825	0.421580088711684	Exon	DLPFC
e67163	ENSG00000143442.21	ENSG00000143442	POGZ	-0.0399910177408063	0.95032657904445	-1.45523709481269	0.146490998676636	0.421581003459595	Exon	DLPFC
e218288	ENSG00000132153.14	ENSG00000132153	DHX30	-0.0332020455652031	1.26540307431915	-1.45522684361161	0.1464938341784	0.42158363048537	Exon	DLPFC
e484032	ENSG00000079459.12	ENSG00000079459	FDFT1	0.0374407607217873	2.92326264760627	1.45522484288242	0.146494387588827	0.42158363048537	Exon	DLPFC
e644084	ENSG00000251562.7	ENSG00000251562	MALAT1	-0.042704740351474	8.80475049682875	-1.45521013672004	0.146498455426824	0.42159100862088	Exon	DLPFC
e672153	ENSG00000110395.6	ENSG00000110395	CBL	-0.0502827115507005	0.0091116522612788	-1.45520662248698	0.146499427503653	0.42159100862088	Exon	DLPFC
e950722	ENSG00000108312.14	ENSG00000108312	UBTF	0.0311167854838943	2.20208842599356	1.45519682183397	0.146502138501914	0.421595247361239	Exon	DLPFC
e784024	ENSG00000131966.13	ENSG00000131966	ACTR10	0.0516145456973484	1.36581907610301	1.45519119325983	0.146503695461991	0.421596165034733	Exon	DLPFC
e187452	ENSG00000198925.10	ENSG00000198925	ATG9A	-0.0432769294662397	0.297354294994985	-1.45517958216923	0.146506907328818	0.421601845005646	Exon	DLPFC
e176280	ENSG00000197121.14	ENSG00000197121	PGAP1	0.0532829174087396	-0.0580686442045904	1.45516829429617	0.146510029838874	0.421603704913275	Exon	DLPFC
e176363	ENSG00000197121.14	ENSG00000197121	PGAP1	0.0532829174087396	-0.0580686442045904	1.45516829429617	0.146510029838874	0.421603704913275	Exon	DLPFC
e933683	ENSG00000076382.16	ENSG00000076382	SPAG5	0.105459509201556	-2.0162937506624	1.45516334523488	0.146511398890029	0.421603968570589	Exon	DLPFC
e731005	ENSG00000151131.10	ENSG00000151131	C12orf45	0.0574439546419364	-0.707341259913218	1.45515901178352	0.146512597654035	0.421603968570589	Exon	DLPFC
e584295	ENSG00000122958.14	ENSG00000122958	VPS26A	-0.048791494368712	0.69335120567985	-1.45513128151332	0.146520268865746	0.421622480317202	Exon	DLPFC
e540508	ENSG00000135049.15	ENSG00000135049	AGTPBP1	-0.0533482234663562	2.05743130907448	-1.45511677945067	0.146524280792051	0.421630461986277	Exon	DLPFC
e321251	ENSG00000037474.14	ENSG00000037474	NSUN2	-0.0758107300809571	-0.146524084601024	-1.45510446038325	0.146527688869456	0.421635492307318	Exon	DLPFC
e995474	ENSG00000134759.13	ENSG00000134759	ELP2	0.0379431410562016	0.85923902618615	1.45510017013232	0.146528875784251	0.421635492307318	Exon	DLPFC
e9086	ENSG00000171824.13	ENSG00000171824	EXOSC10	0.0554980572329452	-0.570927571800605	1.45509541669186	0.14653019085088	0.421635492307318	Exon	DLPFC
e525374	ENSG00000080503.21	ENSG00000080503	SMARCA2	0.0651740214240694	-1.0886264581105	1.45509255819159	0.146530981675775	0.421635492307318	Exon	DLPFC
e253368	ENSG00000114126.17	ENSG00000114126	TFDP2	0.0364381014956409	1.05314889164792	1.45507076946801	0.146537009792435	0.421645334527554	Exon	DLPFC
e946901	ENSG00000173757.9	ENSG00000173757	STAT5B	-0.0740131732305872	-0.791118060442689	-1.45506535063385	0.146538509008711	0.421645334527554	Exon	DLPFC
e462596	ENSG00000135250.16	ENSG00000135250	SRPK2	0.0317156600229158	1.53379433575661	1.45506405636389	0.146538867093123	0.421645334527554	Exon	DLPFC
e500931	ENSG00000254081.1	ENSG00000254081	LINC01299	-0.192617530829432	-2.74830370041658	-1.45506043820585	0.146539868128954	0.421645334527554	Exon	DLPFC
e919036	ENSG00000004975.11	ENSG00000004975	DVL2	-0.0409306623015353	0.711626245524133	-1.45505781739771	0.146540593231257	0.421645334527554	Exon	DLPFC
e7829	ENSG00000171612.6	ENSG00000171612	SLC25A33	0.0880201439394255	-0.25658647388462	1.45504708941322	0.146543561385032	0.421650312078677	Exon	DLPFC
e676302	ENSG00000151702.16	ENSG00000151702	FLI1	-0.125923140764882	-2.88610612250694	-1.45503899484668	0.146545800971248	0.421651386925891	Exon	DLPFC
e121284	ENSG00000115828.15	ENSG00000115828	QPCT	0.0711573152081247	-0.0171347322179125	1.45503582867084	0.146546676988715	0.421651386925891	Exon	DLPFC
e83564	ENSG00000135870.11	ENSG00000135870	RC3H1	-0.0453865141101982	-0.149065765450423	-1.45501984240479	0.146551100129919	0.421651386925891	Exon	DLPFC
e627573	ENSG00000052841.14	ENSG00000052841	TTC17	-0.0514823209056241	0.549209848658878	-1.45501946278967	0.146551205164528	0.421651386925891	Exon	DLPFC
e494706	ENSG00000147526.19	ENSG00000147526	TACC1	0.0323712414784578	2.38636249392467	1.45501594264336	0.146552179146379	0.421651386925891	Exon	DLPFC
e1066102	ENSG00000105053.10	ENSG00000105053	VRK3	0.0628703455036082	-0.950027516740813	1.45501401671066	0.146552712030739	0.421651386925891	Exon	DLPFC
e964299	ENSG00000141376.21	ENSG00000141376	BCAS3	-0.0821415359331756	-2.24745942155234	-1.45501162991883	0.146553372431807	0.421651386925891	Exon	DLPFC
e380328	ENSG00000137343.17	ENSG00000137343	ATAT1	-0.110869980955075	-2.94721063472443	-1.4550099370611	0.146553840829739	0.421651386925891	Exon	DLPFC
e763549	ENSG00000041515.15	ENSG00000041515	MYO16	0.0609977741763146	0.259347602905248	1.45498630133598	0.146560380734398	0.421664965854799	Exon	DLPFC
e174552	ENSG00000064933.16	ENSG00000064933	PMS1	0.0620442398984073	-0.874664724871388	1.45498392949922	0.146561037023922	0.421664965854799	Exon	DLPFC
e437522	ENSG00000002746.14	ENSG00000002746	HECW1	0.0807119123672617	1.57198267843557	1.45497819807871	0.146562622922843	0.421665965980263	Exon	DLPFC
e878819	ENSG00000178188.14	ENSG00000178188	SH2B1	0.0832466092730965	-1.90228047834536	1.45496760323068	0.146565554579483	0.421670837849738	Exon	DLPFC
e155978	ENSG00000121964.14	ENSG00000121964	GTDC1	0.0292950215888801	2.32862078988745	1.45495802136508	0.146568205976731	0.421674903334113	Exon	DLPFC
e121349	ENSG00000115841.19	ENSG00000115841	RMDN2	0.0516453540382716	-0.232379623299983	1.45494364003353	0.146572185502966	0.421682789728065	Exon	DLPFC
e644963	ENSG00000173039.18	ENSG00000173039	RELA	-0.0736611077413793	-1.25712499218101	-1.4549337100707	0.146574933318367	0.421686368001145	Exon	DLPFC
e687394	ENSG00000214776.9	ENSG00000214776		-0.287505851549362	-2.71360790433739	-1.45492634957102	0.146576970138477	0.421686368001145	Exon	DLPFC
e86449	ENSG00000135838.13	ENSG00000135838	NPL	-0.0909161646925306	-0.771508387749757	-1.45492366214351	0.146577713817099	0.421686368001145	Exon	DLPFC
e28301	ENSG00000116981.3	ENSG00000116981	NT5C1A	0.0818367955706562	-1.55125777614306	1.45491931406406	0.146578917045926	0.421686368001145	Exon	DLPFC
e776448	ENSG00000092148.12	ENSG00000092148	HECTD1	0.0517741468561825	-0.182916171379575	1.45491677035351	0.14657962096157	0.421686368001145	Exon	DLPFC
e48476	ENSG00000117226.11	ENSG00000117226	GBP3	-0.155852069132092	-2.8603163936817	-1.45489590861862	0.146585394083366	0.421699413745425	Exon	DLPFC
e1114643	ENSG00000183255.11	ENSG00000183255	PTTG1IP	-0.101190466407865	-1.60102451801299	-1.45487057696119	0.146592404413202	0.421716018460845	Exon	DLPFC
e57961	ENSG00000235527.6	ENSG00000235527	HIPK1-AS1	-0.0948827999040666	-2.04964468348551	-1.45484359058373	0.146599872956669	0.421733941070386	Exon	DLPFC
e57953	ENSG00000118655.4	ENSG00000118655	DCLRE1B	-0.0476322399750832	0.679085435694461	-1.45483082181613	0.146603406845021	0.421740544379646	Exon	DLPFC
e265076	ENSG00000161202.17	ENSG00000161202	DVL3	0.0469598832635084	-0.0975999276257372	1.4548159922016	0.146607511176191	0.421748788581717	Exon	DLPFC
e751437	ENSG00000139597.17	ENSG00000139597	N4BP2L1	0.0412158255094187	3.33249695820927	1.45480092870902	0.146611680327194	0.421753882750801	Exon	DLPFC
e65806	ENSG00000143379.12	ENSG00000143379	SETDB1	-0.0638787766409364	-1.06316982256955	-1.45479454359356	0.146613447575021	0.421753882750801	Exon	DLPFC
e265766	ENSG00000175166.16	ENSG00000175166	PSMD2	-0.0534474316080065	0.144874166455555	-1.45478880902826	0.146615034780014	0.421753882750801	Exon	DLPFC
e983429	ENSG00000169738.7	ENSG00000169738	DCXR	-0.0720158419111553	-1.65219558441714	-1.45478374317113	0.146616436911873	0.421753882750801	Exon	DLPFC
e783033	ENSG00000126777.17	ENSG00000126777	KTN1	-0.0451809303154237	2.34402810790753	-1.45478243047507	0.146616800242584	0.421753882750801	Exon	DLPFC
e751448	ENSG00000139597.17	ENSG00000139597	N4BP2L1	0.0412136547917892	3.33248462534893	1.45477917486708	0.146617701339437	0.421753882750801	Exon	DLPFC
e41603	ENSG00000116641.17	ENSG00000116641	DOCK7	-0.0991746935733322	-2.69293829603526	-1.45477383709544	0.146619178752936	0.421753882750801	Exon	DLPFC
e437653	ENSG00000106603.17	ENSG00000106603	COA1	0.0500908170979783	0.0500515965005588	1.4547737954001	0.146619190293612	0.421753882750801	Exon	DLPFC
e1098120	ENSG00000124253.10	ENSG00000124253	PCK1	0.258837692881941	-3.2039623887445	1.45476420361731	0.146621845181192	0.421757956886779	Exon	DLPFC
e1088292	ENSG00000126001.15	ENSG00000126001	CEP250	0.0500397376536243	-0.550729858648932	1.45474222725939	0.146627928106187	0.421771891625382	Exon	DLPFC
e1050075	ENSG00000130758.7	ENSG00000130758	MAP3K10	0.088477045821279	0.344634983372257	1.45473336468199	0.146630381269684	0.421775385290584	Exon	DLPFC
e1038325	ENSG00000198521.11	ENSG00000198521	ZNF43	-0.0654906227699247	-0.493935746665982	-1.45472711185408	0.146632112072882	0.421776801078938	Exon	DLPFC
e1099260	ENSG00000101166.15	ENSG00000101166	PRELID3B	-0.0439052446218187	0.798071909587952	-1.45472115829597	0.146633760051807	0.42177797860728	Exon	DLPFC
e155702	ENSG00000168702.17	ENSG00000168702	LRP1B	0.0560237344752071	1.02835765751488	1.45469504576657	0.146640988317306	0.42179520714047	Exon	DLPFC
e910774	ENSG00000181031.15	ENSG00000181031	RPH3AL	0.08507515718358	-1.16111006668141	1.45468010138548	0.146645125226766	0.421803543543009	Exon	DLPFC
e198692	ENSG00000006607.13	ENSG00000006607	FARP2	-0.0612138342020967	-0.704954517872248	-1.45467507158378	0.14664651759862	0.421803985604976	Exon	DLPFC
e975530	ENSG00000161533.11	ENSG00000161533	ACOX1	-0.0483151728823653	0.327366760169764	-1.45465720164779	0.146651464515119	0.421814651621551	Exon	DLPFC
e823273	ENSG00000171766.15	ENSG00000171766	GATM	-0.0940203437703299	-0.438408501087029	-1.45464976853953	0.146653522252794	0.42181700736251	Exon	DLPFC
e138057	ENSG00000042493.15	ENSG00000042493	CAPG	-0.117160070739819	-1.69434555329599	-1.45464502634323	0.146654835065922	0.421817220468092	Exon	DLPFC
e186482	ENSG00000135912.10	ENSG00000135912	TTLL4	-0.0726591162786867	-1.40844283751665	-1.45463587984223	0.146657367176946	0.42181893616838	Exon	DLPFC
e900201	ENSG00000157353.16	ENSG00000157353	FUK	-0.105569812555092	-2.97038281658274	-1.45463015118142	0.146658953112555	0.42181893616838	Exon	DLPFC
e1125319	ENSG00000100099.20	ENSG00000100099	HPS4	-0.0263054018896048	2.1279714621391	-1.45462847927563	0.146659415969275	0.42181893616838	Exon	DLPFC
e85750	ENSG00000198216.10	ENSG00000198216	CACNA1E	0.0847251860536743	0.704902275162427	1.45462461885994	0.146660484705637	0.42181893616838	Exon	DLPFC
e1008059	ENSG00000167470.12	ENSG00000167470	MIDN	-0.0974926480156363	-1.96364917239161	-1.45461078684827	0.146664314076524	0.42181893616838	Exon	DLPFC
e88333	ENSG00000134371.10	ENSG00000134371	CDC73	-0.0447183444122121	0.139148467680285	-1.45460993162244	0.146664550846986	0.42181893616838	Exon	DLPFC
e334382	ENSG00000253816.3	ENSG00000253816		-0.217813139576164	-3.27435328421998	-1.45459888138764	0.146667610146262	0.42181893616838	Exon	DLPFC
e1010589	ENSG00000176533.12	ENSG00000176533	GNG7	-0.0400796498172635	0.713160891520433	-1.45459752991458	0.146667984310052	0.42181893616838	Exon	DLPFC
e604716	ENSG00000107679.14	ENSG00000107679	PLEKHA1	0.036990766087421	5.24165803267858	1.45459672346668	0.146668207580559	0.42181893616838	Exon	DLPFC
e264313	ENSG00000053524.11	ENSG00000053524	MCF2L2	0.0521127959732206	2.54554320714846	1.45459487323622	0.14666871983025	0.42181893616838	Exon	DLPFC
e502068	ENSG00000066777.8	ENSG00000066777	ARFGEF1	0.0434819900892849	-0.0505955827719618	1.45459365332186	0.146669057573121	0.42181893616838	Exon	DLPFC
e116733	ENSG00000138085.16	ENSG00000138085	ATRAID	-0.0532424403950549	0.402391577159088	-1.4545693501246	0.146675786228627	0.421830032596619	Exon	DLPFC
e437462	ENSG00000002746.14	ENSG00000002746	HECW1	0.0646749550227003	0.997597308417592	1.45456704704156	0.146676423879351	0.421830032596619	Exon	DLPFC
e648821	ENSG00000110697.12	ENSG00000110697	PITPNM1	0.0917704337757668	-0.180013391716572	1.45456498254674	0.146676995474365	0.421830032596619	Exon	DLPFC
e772309	ENSG00000100884.9	ENSG00000100884	CPNE6	0.0900036937900297	-1.62769408424693	1.45456182064633	0.146677870910497	0.421830032596619	Exon	DLPFC
e968430	ENSG00000198265.11	ENSG00000198265	HELZ	-0.0662274416178928	-1.8386813252348	-1.45455662367318	0.146679309806432	0.421830608161148	Exon	DLPFC
e480558	ENSG00000009335.17	ENSG00000009335	UBE3C	0.0309446471473817	1.26285122260279	1.45454958260387	0.146681259298105	0.421832652110452	Exon	DLPFC
e70972	ENSG00000169241.17	ENSG00000169241	SLC50A1	0.0914617428623621	-2.5231946704013	1.45451909644035	0.146689700365273	0.421853364636305	Exon	DLPFC
e364791	ENSG00000040275.16	ENSG00000040275	SPDL1	-0.0646735196358917	-0.90226453660649	-1.45450186804768	0.146694470760546	0.421863038178659	Exon	DLPFC
e993355	ENSG00000141384.12	ENSG00000141384	TAF4B	0.0665528142757685	-0.751138180575112	1.45449741145973	0.146695704771213	0.421863038178659	Exon	DLPFC
e222350	ENSG00000283189.1	ENSG00000283189		0.0352505927784972	3.69584535268009	1.45448999945758	0.146697757141436	0.421863038178659	Exon	DLPFC
e23112	ENSG00000121774.17	ENSG00000121774	KHDRBS1	-0.0386485592452316	1.34517217928293	-1.45447882142552	0.146700852360368	0.421863038178659	Exon	DLPFC
e1087424	ENSG00000101464.10	ENSG00000101464	PIGU	-0.0573374629319438	-0.802802560821228	-1.45447539539315	0.14670180104547	0.421863038178659	Exon	DLPFC
e954474	ENSG00000108424.9	ENSG00000108424	KPNB1	-0.0529118271822557	-0.299770172771283	-1.45447508843511	0.146701886043883	0.421863038178659	Exon	DLPFC
e25122	ENSG00000241014.1	ENSG00000241014		-0.116330236007127	-2.87938068106374	-1.45447136731864	0.146702916445015	0.421863038178659	Exon	DLPFC
e1040311	ENSG00000124299.13	ENSG00000124299	PEPD	0.12939871544475	-3.13934338581182	1.45447115596201	0.146702974971193	0.421863038178659	Exon	DLPFC
e1093367	ENSG00000025772.7	ENSG00000025772	TOMM34	0.0647299255331818	1.00244450807137	1.45446334234081	0.146705138632014	0.421865697546891	Exon	DLPFC
e851502	ENSG00000248441.6	ENSG00000248441	LINC01197	0.131908991857422	-2.87860117576481	1.45445018103413	0.146708783169664	0.421871899089474	Exon	DLPFC
e705270	ENSG00000050438.16	ENSG00000050438	SLC4A8	0.0458145365642391	1.27514633011459	1.45444660654516	0.146709773004336	0.421871899089474	Exon	DLPFC
e444189	ENSG00000196313.11	ENSG00000196313	POM121	0.0780892579309039	-1.25162819806247	1.45443433156606	0.146713172186602	0.421874944596833	Exon	DLPFC
e382033	ENSG00000204498.10	ENSG00000204498	NFKBIL1	0.0871494087331686	-2.21136822952508	1.45442980729653	0.146714425060756	0.421874944596833	Exon	DLPFC
e260182	ENSG00000206120.11	ENSG00000206120	EGFEM1P	0.112462680407772	-2.69987921185703	1.45442324457912	0.146716242442555	0.421874944596833	Exon	DLPFC
e564761	ENSG00000188566.12	ENSG00000188566	NDOR1	-0.098908870433185	-2.47322472586996	-1.45442085349427	0.146716904598491	0.421874944596833	Exon	DLPFC
e82510	ENSG00000076258.9	ENSG00000076258	FMO4	-0.140260495709853	-2.87980119109102	-1.45442041305882	0.146717026567206	0.421874944596833	Exon	DLPFC
e757912	ENSG00000136100.12	ENSG00000136100	VPS36	0.0441159528114521	0.262052844652927	1.45441479358713	0.146718582760633	0.421875856967981	Exon	DLPFC
e549970	ENSG00000136861.17	ENSG00000136861	CDK5RAP2	-0.0742392764849725	-1.70342565849301	-1.45440261654151	0.146721954978498	0.4218819910917	Exon	DLPFC
e996079	ENSG00000101489.19	ENSG00000101489	CELF4	0.0854957262454733	0.810894870399443	1.4543971578051	0.146723466698529	0.421882775510925	Exon	DLPFC
e990506	ENSG00000101639.18	ENSG00000101639	CEP192	-0.0498247019951164	-0.478932717942956	-1.45438515584245	0.146726790514819	0.421885451540229	Exon	DLPFC
e103986	ENSG00000135749.18	ENSG00000135749	PCNX2	0.0386305376757617	1.94977222033486	1.45438484998132	0.146726875220573	0.421885451540229	Exon	DLPFC
e45071	ENSG00000116791.13	ENSG00000116791	CRYZ	0.0751548232639821	1.54914423491178	1.45437268092078	0.146730245373395	0.421891579438166	Exon	DLPFC
e245689	ENSG00000189366.9	ENSG00000189366	ALG1L	0.167614334663205	-3.22248099038025	1.4543582261356	0.146734248622056	0.421897132604435	Exon	DLPFC
e843840	ENSG00000185787.14	ENSG00000185787	MORF4L1	-0.0823516026427036	-2.32288020943837	-1.45435576639189	0.146734929855731	0.421897132604435	Exon	DLPFC
e292686	ENSG00000132466.17	ENSG00000132466	ANKRD17	0.0455818996148123	1.30913871191351	1.45435078483562	0.146736309520688	0.421897132604435	Exon	DLPFC
e150396	ENSG00000115107.19	ENSG00000115107	STEAP3	-0.0990481933212781	-0.703986060154719	-1.45434781315759	0.146737132545353	0.421897132604435	Exon	DLPFC
e225401	ENSG00000145041.15	ENSG00000145041	DCAF1	-0.0359879331694801	1.27651839437057	-1.45433167835958	0.146741601239639	0.421906020903849	Exon	DLPFC
e779840	ENSG00000139915.18	ENSG00000139915	MDGA2	0.0545065483792269	0.806456276200429	1.45432064197932	0.14674465793615	0.421906020903849	Exon	DLPFC
e327452	ENSG00000153071.14	ENSG00000153071	DAB2	-0.123856429529201	-3.0202670789291	-1.45431956743978	0.146744955549137	0.421906020903849	Exon	DLPFC
e710486	ENSG00000205323.8	ENSG00000205323	SARNP	-0.0682554848274758	-1.42011239934535	-1.45431777647553	0.146745451589819	0.421906020903849	Exon	DLPFC
e1119095	ENSG00000184702.17	ENSG00000184702	SEPT5	0.067193838030241	2.58834827109268	1.45431428421427	0.146746418839891	0.421906020903849	Exon	DLPFC
e481738	ENSG00000104728.15	ENSG00000104728	ARHGEF10	-0.0863535179341775	-0.434600697946309	-1.45428494699487	0.146754544550052	0.421925820548886	Exon	DLPFC
e1046775	ENSG00000188766.12	ENSG00000188766	SPRED3	0.0816612407246165	2.02630327526137	1.45427326832972	0.146757779357967	0.42193155841756	Exon	DLPFC
e1031055	ENSG00000167461.11	ENSG00000167461	RAB8A	-0.0503998571652913	-0.319743137806864	-1.45426565402783	0.146759888430209	0.42193405970404	Exon	DLPFC
e648628	ENSG00000172725.13	ENSG00000172725	CORO1B	-0.0723312337223464	0.06906451432463	-1.45425840838109	0.146761895410918	0.421935710493156	Exon	DLPFC
e555191	ENSG00000106976.20	ENSG00000106976	DNM1	0.0892288262101943	2.76516716950826	1.45425216094686	0.146763625912426	0.421935710493156	Exon	DLPFC
e113203	ENSG00000183891.5	ENSG00000183891	TTC32	-0.088395112818414	-0.228052783920788	-1.45424655735563	0.14676517808665	0.421935710493156	Exon	DLPFC
e1099056	ENSG00000087460.23	ENSG00000087460	GNAS	0.0441098047147549	4.22512436323287	1.45424568798432	0.146765418900446	0.421935710493156	Exon	DLPFC
e454737	ENSG00000237818.1	ENSG00000237818	RPS3AP29	0.0795540729344306	-0.151738900021295	1.45423962500296	0.14676709834037	0.421936976500036	Exon	DLPFC
e602139	ENSG00000099204.18	ENSG00000099204	ABLIM1	0.0989887586302403	-2.27799900529253	1.45422108165098	0.146772234922399	0.421947283451312	Exon	DLPFC
e643927	ENSG00000162241.12	ENSG00000162241	SLC25A45	0.0566065071286984	-0.312459317672395	1.45421773586744	0.146773161732412	0.421947283451312	Exon	DLPFC
e938498	ENSG00000108684.14	ENSG00000108684	ASIC2	0.0840769646390354	-0.551034166881101	1.45420428633767	0.146776887409955	0.421954431855623	Exon	DLPFC
e555453	ENSG00000106976.20	ENSG00000106976	DNM1	0.0895002362431927	2.16458492186453	1.45418712122145	0.146781642454051	0.421962190068318	Exon	DLPFC
e824551	ENSG00000255302.4	ENSG00000255302	EID1	0.0354170349484331	6.46423841036447	1.45418115774248	0.146783294472044	0.421962190068318	Exon	DLPFC
e72819	ENSG00000132676.15	ENSG00000132676	DAP3	0.0342829304007575	1.0111772414281	1.45417688336473	0.146784478579742	0.421962190068318	Exon	DLPFC
e778900	ENSG00000092208.16	ENSG00000092208	GEMIN2	0.0759479136050027	-1.56855053637224	1.4541763394582	0.146784629255745	0.421962190068318	Exon	DLPFC
e1000577	ENSG00000196628.14	ENSG00000196628	TCF4	0.039202616284447	1.29297538105703	1.45417217888012	0.146785781846093	0.421962190068318	Exon	DLPFC
e581312	ENSG00000150275.17	ENSG00000150275	PCDH15	0.123971119525444	-2.84801086535395	1.45415860466621	0.146789542311282	0.421963010727108	Exon	DLPFC
e850138	ENSG00000196547.14	ENSG00000196547	MAN2A2	-0.0911279777150966	-1.17378796094992	-1.45415530974345	0.146790455115068	0.421963010727108	Exon	DLPFC
e439403	ENSG00000122515.14	ENSG00000122515	ZMIZ2	-0.0586949282121851	1.16736172737304	-1.45415165988247	0.146791466253696	0.421963010727108	Exon	DLPFC
e1090030	ENSG00000118707.9	ENSG00000118707	TGIF2	-0.0710266818730325	-0.309678344801757	-1.4541490066775	0.146792201287252	0.421963010727108	Exon	DLPFC
e1107658	ENSG00000159147.17	ENSG00000159147	DONSON	-0.0607015315469031	-0.923188853464334	-1.45414878363727	0.146792263077576	0.421963010727108	Exon	DLPFC
e1106320	ENSG00000156299.13	ENSG00000156299	TIAM1	0.0436352658910647	1.00439097819618	1.45413833101453	0.146795158859854	0.421967772772178	Exon	DLPFC
e539981	ENSG00000135018.13	ENSG00000135018	UBQLN1	0.0343929789362409	5.18218120222054	1.45412556465799	0.146798695695734	0.4219743774521	Exon	DLPFC
e143733	ENSG00000040933.15	ENSG00000040933	INPP4A	0.0514609011665569	2.25090773115651	1.45411046587013	0.146802878800995	0.421982219066439	Exon	DLPFC
e283201	ENSG00000168228.14	ENSG00000168228	ZCCHC4	-0.0666320000008136	-0.968151702721078	-1.45410677238197	0.146803902092424	0.421982219066439	Exon	DLPFC
e57169	ENSG00000155366.16	ENSG00000155366	RHOC	-0.112344028159638	-2.32351569085987	-1.45409353012234	0.146807570943251	0.421982461543953	Exon	DLPFC
e57189	ENSG00000155366.16	ENSG00000155366	RHOC	-0.112344028159638	-2.32351569085987	-1.45409353012234	0.146807570943251	0.421982461543953	Exon	DLPFC
e318257	ENSG00000168491.9	ENSG00000168491	CCDC110	0.117630886942686	-3.08658098657528	1.45408169333147	0.14681085045978	0.421982461543953	Exon	DLPFC
e710500	ENSG00000205323.8	ENSG00000205323	SARNP	0.0648446573907077	-0.28950782275278	1.45407735793995	0.14681205164302	0.421982461543953	Exon	DLPFC
e332014	ENSG00000153006.15	ENSG00000153006	SREK1IP1	0.0535028803795734	-0.646226216322157	1.45407734669958	0.146812054757339	0.421982461543953	Exon	DLPFC
e390122	ENSG00000146192.14	ENSG00000146192	FGD2	-0.133641432984992	-1.82406285697215	-1.45407519584447	0.146812650685823	0.421982461543953	Exon	DLPFC
e782121	ENSG00000100522.8	ENSG00000100522	GNPNAT1	0.051509187051646	-0.265881706007862	1.45407515896985	0.146812660902535	0.421982461543953	Exon	DLPFC
e391225	ENSG00000124596.16	ENSG00000124596	OARD1	-0.068528282214956	-1.46568088354686	-1.45404678831825	0.146820521615339	0.42199909898584	Exon	DLPFC
e948213	ENSG00000131475.6	ENSG00000131475	VPS25	-0.0434449912028749	0.501158441622627	-1.45404450853844	0.146821153292492	0.42199909898584	Exon	DLPFC
e394653	ENSG00000157593.17	ENSG00000157593	SLC35B2	-0.0646558146689574	2.29417414469947	-1.45404008611844	0.146822378654359	0.42199909898584	Exon	DLPFC
e703767	ENSG00000167588.12	ENSG00000167588	GPD1	-0.134980803143017	-2.00970141970216	-1.45403238775878	0.146824511730645	0.42199909898584	Exon	DLPFC
e727781	ENSG00000075415.12	ENSG00000075415	SLC25A3	0.0369062534703864	3.11634289780474	1.45403190481181	0.146824645547313	0.42199909898584	Exon	DLPFC
e974844	ENSG00000132478.9	ENSG00000132478	UNK	-0.0854158694163627	-2.30002421888651	-1.45399909743431	0.146833736151731	0.422010855997646	Exon	DLPFC
e688870	ENSG00000070018.8	ENSG00000070018	LRP6	0.0731952674050998	-1.75154968415896	1.45399826815402	0.146833965942816	0.422010855997646	Exon	DLPFC
e304797	ENSG00000145362.17	ENSG00000145362	ANK2	0.0305372191622978	3.64126130052172	1.45399802728039	0.146834032688228	0.422010855997646	Exon	DLPFC
e583472	ENSG00000108187.15	ENSG00000108187	PBLD	-0.111224511818269	-2.58796230014441	-1.45399644103015	0.146834472234341	0.422010855997646	Exon	DLPFC
e78533	ENSG00000158864.12	ENSG00000158864	NDUFS2	0.0435124386765337	1.25845820495502	1.45399477972767	0.146834932578332	0.422010855997646	Exon	DLPFC
e100574	ENSG00000154380.17	ENSG00000154380	ENAH	-0.0478356566753533	2.26674772774059	-1.4539870005536	0.14683708818851	0.422010862265538	Exon	DLPFC
e1011594	ENSG00000161091.12	ENSG00000161091	MFSD12	-0.0736767183228047	-0.863666655907415	-1.45398332135796	0.146838107702582	0.422010862265538	Exon	DLPFC
e56943	ENSG00000116489.12	ENSG00000116489	CAPZA1	-0.038258249626125	0.922574783943032	-1.4539733335746	0.146840875369086	0.422010862265538	Exon	DLPFC
e597076	ENSG00000166135.13	ENSG00000166135	HIF1AN	0.0495617510715805	-0.413377277378062	1.4539730507949	0.146840953729389	0.422010862265538	Exon	DLPFC
e648169	ENSG00000172830.12	ENSG00000172830	SSH3	-0.084081943727983	-1.67350915221256	-1.45397241030102	0.146841131215	0.422010862265538	Exon	DLPFC
e1133495	ENSG00000100124.13	ENSG00000100124	ANKRD54	0.0772773848503984	-1.24582774099948	1.45394728011206	0.146848095107083	0.422023950709301	Exon	DLPFC
e496294	ENSG00000070718.11	ENSG00000070718	AP3M2	0.0584847126075981	-0.301157270110506	1.45394615827278	0.146848405988801	0.422023950709301	Exon	DLPFC
e12341	ENSG00000058453.16	ENSG00000058453	CROCC	0.10209874689942	-2.50773910366195	1.45394255904041	0.146849403403839	0.422023950709301	Exon	DLPFC
e28080	ENSG00000127603.23	ENSG00000127603	MACF1	-0.0331721965567629	2.48474150023062	-1.45392511032641	0.146854238844688	0.422034285325812	Exon	DLPFC
e26870	ENSG00000183317.16	ENSG00000183317	EPHA10	0.0843512444724989	-1.49778386517906	1.45391815781704	0.146856165579364	0.422034501775954	Exon	DLPFC
e819002	ENSG00000214013.9	ENSG00000214013	GANC	-0.0670844754895979	-0.927521503547708	-1.45391337888873	0.146857489965233	0.422034501775954	Exon	DLPFC
e526020	ENSG00000096968.13	ENSG00000096968	JAK2	-0.0540398799148127	-0.467547511007922	-1.45391142213348	0.146858032244063	0.422034501775954	Exon	DLPFC
e1013061	ENSG00000167670.15	ENSG00000167670	CHAF1A	0.0682877539045229	-1.22505182318455	1.45390167610884	0.146860733198953	0.422036217544371	Exon	DLPFC
e1121043	ENSG00000099949.18	ENSG00000099949	LZTR1	0.0642453213822607	-0.66391974803491	1.45389823500024	0.14686168685629	0.422036217544371	Exon	DLPFC
e581023	ENSG00000150275.17	ENSG00000150275	PCDH15	0.0654422589995557	-0.449086872473459	1.45389585159593	0.146862347387785	0.422036217544371	Exon	DLPFC
e1136686	ENSG00000100410.7	ENSG00000100410	PHF5A	-0.0740007434968455	-1.24885898583241	-1.45388851970677	0.146864379345928	0.422038495186891	Exon	DLPFC
e437577	ENSG00000106603.17	ENSG00000106603	COA1	0.0653115454423373	-0.775842799852017	1.45388131537042	0.146866375975145	0.422038557960942	Exon	DLPFC
e638778	ENSG00000168002.11	ENSG00000168002	POLR2G	-0.0609032734245524	1.00968994966157	-1.4538728780739	0.146868714336776	0.422038557960942	Exon	DLPFC
e244233	ENSG00000173175.14	ENSG00000173175	ADCY5	-0.0952738119233781	-2.31190606256871	-1.45386705082893	0.146870329350174	0.422038557960942	Exon	DLPFC
e825379	ENSG00000104064.16	ENSG00000104064	GABPB1	-0.0730096353474758	-1.04455924743374	-1.45386222003057	0.146871668210022	0.422038557960942	Exon	DLPFC
e87205	ENSG00000116406.18	ENSG00000116406	EDEM3	0.0420207912384037	0.355815862800909	1.45385987646928	0.146872317733393	0.422038557960942	Exon	DLPFC
e381460	ENSG00000204536.13	ENSG00000204536	CCHCR1	-0.0745390536015057	-1.64365752783799	-1.4538524694436	0.146874370622001	0.422038557960942	Exon	DLPFC
e255449	ENSG00000169908.11	ENSG00000169908	TM4SF1	-0.139972572740334	-0.520694261339424	-1.45385150393753	0.14687463821773	0.422038557960942	Exon	DLPFC
e59749	ENSG00000232780.2	ENSG00000232780	GAPDHP74	0.142479733796558	-1.54396671914098	1.45385131244203	0.146874691291887	0.422038557960942	Exon	DLPFC
e995248	ENSG00000153391.15	ENSG00000153391	INO80C	0.0726595111110526	-1.65676185778428	1.45384819416732	0.146875555542999	0.422038557960942	Exon	DLPFC
e795807	ENSG00000211448.11	ENSG00000211448	DIO2	0.0937422240989456	2.16229230094618	1.45383992698274	0.146877846868519	0.422041580662643	Exon	DLPFC
e460808	ENSG00000168255.19	ENSG00000168255	POLR2J3	-0.131828320907141	-0.983108531548256	-1.45383503313874	0.146879203254904	0.422041916864226	Exon	DLPFC
e33305	ENSG00000126088.13	ENSG00000126088	UROD	0.032786259986682	2.11777815734243	1.453797605294	0.146889577140115	0.422068163674383	Exon	DLPFC
e777782	ENSG00000100902.10	ENSG00000100902	PSMA6	0.0573849495172301	2.04444382124845	1.4537850467838	0.146893058111652	0.422072102760522	Exon	DLPFC
e964277	ENSG00000141376.21	ENSG00000141376	BCAS3	-0.0786973719108998	-1.02097957138207	-1.45378371602282	0.146893426976083	0.422072102760522	Exon	DLPFC
e528184	ENSG00000164975.15	ENSG00000164975	SNAPC3	0.0366934665240533	1.5227937182355	1.45377047319342	0.146897097703122	0.422075089602243	Exon	DLPFC
e410163	ENSG00000152661.7	ENSG00000152661	GJA1	-0.105817966225301	2.16312583187996	-1.45376876128225	0.146897572226091	0.422075089602243	Exon	DLPFC
e393674	ENSG00000137221.14	ENSG00000137221	TJAP1	-0.0983485617795349	0.0042594698571179	-1.45376655089239	0.146898184923616	0.422075089602243	Exon	DLPFC
e515857	ENSG00000153310.18	ENSG00000153310	FAM49B	0.0435919240252281	1.96308370887834	1.45374311928411	0.146904680047142	0.422087058216191	Exon	DLPFC
e1073202	ENSG00000125503.12	ENSG00000125503	PPP1R12C	0.0554025221660942	0.450699444854797	1.45374059041661	0.146905381049633	0.422087058216191	Exon	DLPFC
e712770	ENSG00000257727.5	ENSG00000257727	CNPY2	0.040843924430832	0.396868770853067	1.45373810863912	0.146906069001265	0.422087058216191	Exon	DLPFC
e577701	ENSG00000107551.20	ENSG00000107551	RASSF4	-0.13303414646202	-3.11407016902289	-1.45373228050106	0.146907684577696	0.422088138698148	Exon	DLPFC
e1035392	ENSG00000105700.10	ENSG00000105700	KXD1	-0.0273159945837586	2.56318940592656	-1.45371031660334	0.146913773155165	0.42210207066626	Exon	DLPFC
e342604	ENSG00000113441.15	ENSG00000113441	LNPEP	-0.0361223021114501	1.49312803594394	-1.45369357195612	0.14691841504262	0.422110018848308	Exon	DLPFC
e618720	ENSG00000110315.6	ENSG00000110315	RNF141	-0.0693700901635293	0.0369450908359563	-1.45368604791705	0.146920500864811	0.422110018848308	Exon	DLPFC
e61361	ENSG00000186141.8	ENSG00000186141	POLR3C	0.0663590613910752	-1.4410219756273	1.45368549401297	0.146920654419593	0.422110018848308	Exon	DLPFC
e1063800	ENSG00000161618.9	ENSG00000161618	ALDH16A1	-0.100831840641019	-2.44353620997506	-1.45368245151627	0.146921497870928	0.422110018848308	Exon	DLPFC
e67649	ENSG00000143436.10	ENSG00000143436	MRPL9	0.0427181406877146	0.062554337342024	1.45367356695606	0.146923960900369	0.422113533820083	Exon	DLPFC
e585237	ENSG00000107719.8	ENSG00000107719	PALD1	-0.10717290200372	-2.55234489308649	-1.45366468658595	0.146926422799894	0.422117045486317	Exon	DLPFC
e594485	ENSG00000177853.14	ENSG00000177853	ZNF518A	-0.0831565659695573	-0.699153142689329	-1.45363735770409	0.146933999367721	0.422135251321986	Exon	DLPFC
e207709	ENSG00000183960.8	ENSG00000183960	KCNH8	-0.159300024164103	1.52330814525403	-1.4536328031624	0.146935262082801	0.422135317567919	Exon	DLPFC
e241644	ENSG00000181722.16	ENSG00000181722	ZBTB20	-0.101877176808076	-2.05410854933882	-1.45359400354817	0.146946019344507	0.422159746418485	Exon	DLPFC
e357367	ENSG00000156463.17	ENSG00000156463	SH3RF2	0.12797484542143	-2.43037879412787	1.45358878136147	0.146947467251188	0.422159746418485	Exon	DLPFC
e502258	ENSG00000165084.15	ENSG00000165084	C8orf34	0.0783834936104028	-0.725156246017617	1.45358871962013	0.146947484369698	0.422159746418485	Exon	DLPFC
e354580	ENSG00000113068.9	ENSG00000113068	PFDN1	0.041870270991028	1.57587741763764	1.45357465160018	0.146951384932391	0.422167390562015	Exon	DLPFC
e1078701	ENSG00000215305.9	ENSG00000215305	VPS16	0.0474427264912391	-0.172341903800928	1.45355817797192	0.14695595258597	0.422176951003847	Exon	DLPFC
e127982	ENSG00000115392.11	ENSG00000115392	FANCL	-0.081330507663838	-1.57260322740253	-1.45354068009234	0.146960804353791	0.422187327484532	Exon	DLPFC
e1036977	ENSG00000129933.20	ENSG00000129933	MAU2	-0.066715995097756	-0.608245572908697	-1.45353197994313	0.146963216754961	0.422190696064486	Exon	DLPFC
e505938	ENSG00000251136.8	ENSG00000251136		-0.0497706713041802	1.71094740704369	-1.45351659223238	0.146967483575948	0.422196270065254	Exon	DLPFC
e1088186	ENSG00000101019.21	ENSG00000101019	UQCC1	-0.0564068577341503	-1.05582587759812	-1.45351603995314	0.146967636717887	0.422196270065254	Exon	DLPFC
e500668	ENSG00000185942.11	ENSG00000185942	NKAIN3	-0.090128033528807	-1.76983144108981	-1.45349891244645	0.146972386078347	0.422206351848043	Exon	DLPFC
e409711	ENSG00000196376.10	ENSG00000196376	SLC35F1	0.0572832024959857	1.58272635969467	1.45348584753036	0.146976008984722	0.422212196973474	Exon	DLPFC
e691557	ENSG00000121350.15	ENSG00000121350	PYROXD1	-0.0484150829414067	1.63992534241253	-1.45347762268492	0.146978289772778	0.422212196973474	Exon	DLPFC
e1163666	ENSG00000125962.14	ENSG00000125962	ARMCX5	0.0503112491302943	0.699649345707874	1.45347430930978	0.14697920859486	0.422212196973474	Exon	DLPFC
e184513	ENSG00000144583.4	ENSG00000144583	MARCH4	0.0997847776543461	1.23947128422257	1.45347369001996	0.146979380328746	0.422212196973474	Exon	DLPFC
e426728	ENSG00000136297.14	ENSG00000136297	MMD2	0.111125160930877	-1.68219654841873	1.45346611193809	0.146981481802275	0.422214671954731	Exon	DLPFC
e1105365	ENSG00000142192.20	ENSG00000142192	APP	0.0472195088075085	3.93876414182198	1.4534469651621	0.146986791486529	0.422226362628048	Exon	DLPFC
e998023	ENSG00000175387.15	ENSG00000175387	SMAD2	-0.0462280187609319	0.446653583921679	-1.45342269149525	0.146993523145216	0.422236682446248	Exon	DLPFC
e911212	ENSG00000167699.13	ENSG00000167699	GLOD4	0.041249734461519	1.23343717269177	1.45341757051876	0.146994943342675	0.422236682446248	Exon	DLPFC
e819945	ENSG00000128881.16	ENSG00000128881	TTBK2	0.0627195583126571	-0.552055500209447	1.45341547349932	0.146995524910908	0.422236682446248	Exon	DLPFC
e1003025	ENSG00000119541.9	ENSG00000119541	VPS4B	-0.0461887517358832	0.926061258680977	-1.45341069466556	0.146996850235653	0.422236682446248	Exon	DLPFC
e762267	ENSG00000088387.18	ENSG00000088387	DOCK9	-0.0438776251615984	1.20431703440557	-1.45341061715031	0.146996871733207	0.422236682446248	Exon	DLPFC
e175964	ENSG00000081320.10	ENSG00000081320	STK17B	-0.113870140128231	-1.13698641632642	-1.45340718429487	0.146997823780519	0.422236682446248	Exon	DLPFC
e1007096	ENSG00000182087.12	ENSG00000182087	TMEM259	-0.0463775296503808	0.641849797946373	-1.45339783864343	0.147000415670812	0.422239296813435	Exon	DLPFC
e510808	ENSG00000155096.13	ENSG00000155096	AZIN1	0.0443132961611718	2.56337078516742	1.45339496057098	0.14700121387243	0.422239296813435	Exon	DLPFC
e809474	ENSG00000280118.1	ENSG00000280118		0.0925785829464384	0.27909014399256	1.45338984054983	0.147002633861996	0.422239709657301	Exon	DLPFC
e993936	ENSG00000118276.11	ENSG00000118276	B4GALT6	0.0738263105066524	0.890019857407651	1.45338177719183	0.147004870179627	0.422239709657301	Exon	DLPFC
e111237	ENSG00000134317.17	ENSG00000134317	GRHL1	0.066268990998076	-0.36598652683343	1.45337588111334	0.147006505433527	0.422239709657301	Exon	DLPFC
e1124482	ENSG00000167037.18	ENSG00000167037	SGSM1	0.0709048984358644	-0.598052967275532	1.45337267356962	0.147007395038876	0.422239709657301	Exon	DLPFC
e1095061	ENSG00000158296.13	ENSG00000158296	SLC13A3	-0.105352565730978	-2.13072284717265	-1.45337208809781	0.147007557418671	0.422239709657301	Exon	DLPFC
e215676	ENSG00000011198.7	ENSG00000011198	ABHD5	-0.0974527906607938	-2.40777865411967	-1.45336312287764	0.147010043927233	0.422239728562458	Exon	DLPFC
e215678	ENSG00000011198.7	ENSG00000011198	ABHD5	-0.0974527906607938	-2.40777865411967	-1.45336312287764	0.147010043927233	0.422239728562458	Exon	DLPFC
e139140	ENSG00000132313.14	ENSG00000132313	MRPL35	0.0419051335957289	0.952634889005246	1.453358473104	0.147011333557133	0.422239871212931	Exon	DLPFC
e583533	ENSG00000096746.17	ENSG00000096746	HNRNPH3	-0.0574635696410809	0.857720137307732	-1.45333960748992	0.147016566085931	0.422246423191606	Exon	DLPFC
e699064	ENSG00000134294.13	ENSG00000134294	SLC38A2	-0.0585811933652989	2.05478734503479	-1.45333000654926	0.147019229038442	0.422246423191606	Exon	DLPFC
e999460	ENSG00000141646.13	ENSG00000141646	SMAD4	-0.0587962923111579	-0.555855944992057	-1.4533285862317	0.147019622986135	0.422246423191606	Exon	DLPFC
e1172293	ENSG00000102081.13	ENSG00000102081	FMR1	0.0432511415702825	0.643327971540825	1.45332789228544	0.147019815463476	0.422246423191606	Exon	DLPFC
e545137	ENSG00000136928.6	ENSG00000136928	GABBR2	0.0966135074598891	1.51105700107936	1.45332315139113	0.147021130433196	0.422246423191606	Exon	DLPFC
e271043	ENSG00000242086.8	ENSG00000242086	LINC00969	-0.117403245537105	-0.664042194118033	-1.45332289144469	0.147021202534135	0.422246423191606	Exon	DLPFC
e297076	ENSG00000163625.15	ENSG00000163625	WDFY3	-0.0319100579868234	1.53671040631795	-1.45331895406918	0.14702229464118	0.422246423191606	Exon	DLPFC
e817664	ENSG00000137825.10	ENSG00000137825	ITPKA	0.11423008842667	-0.913201691470747	1.4533100545504	0.147024763117325	0.422248891825641	Exon	DLPFC
e432113	ENSG00000169193.11	ENSG00000169193	CCDC126	0.0739841813357022	-2.00373341629302	1.45330288676222	0.14702675128326	0.422248891825641	Exon	DLPFC
e1087027	ENSG00000125967.16	ENSG00000125967	NECAB3	0.0501401473595014	0.868688453621591	1.45330244374027	0.147026874167194	0.422248891825641	Exon	DLPFC
e1144187	ENSG00000146950.12	ENSG00000146950	SHROOM2	0.061976799437558	0.724969646566599	1.45329184787984	0.147029813234705	0.422252099943868	Exon	DLPFC
e670094	ENSG00000118058.20	ENSG00000118058	KMT2A	-0.0488949472012611	0.529223561971427	-1.45327827917709	0.147033576971658	0.422252099943868	Exon	DLPFC
e175975	ENSG00000081320.10	ENSG00000081320	STK17B	-0.100117312434582	-0.45219315972519	-1.45326784683129	0.14703647078463	0.422252099943868	Exon	DLPFC
e53717	ENSG00000116266.10	ENSG00000116266	STXBP3	-0.0646720364790658	1.87745058309775	-1.45325968328106	0.147038735290259	0.422252099943868	Exon	DLPFC
e44849	ENSG00000254685.6	ENSG00000254685	FPGT	-0.0667875284121059	-1.0142115585748	-1.45325652479918	0.147039611435865	0.422252099943868	Exon	DLPFC
e44933	ENSG00000259030.6	ENSG00000259030	FPGT-TNNI3K	-0.0667875284121059	-1.0142115585748	-1.45325652479918	0.147039611435865	0.422252099943868	Exon	DLPFC
e44939	ENSG00000259030.6	ENSG00000259030	FPGT-TNNI3K	-0.0667875284121059	-1.0142115585748	-1.45325652479918	0.147039611435865	0.422252099943868	Exon	DLPFC
e690152	ENSG00000023734.10	ENSG00000023734	STRAP	0.0446309077400009	1.76176692211123	1.45325636338431	0.147039656211574	0.422252099943868	Exon	DLPFC
e121963	ENSG00000115875.18	ENSG00000115875	SRSF7	0.0446145293453668	3.81634497390804	1.45325573620851	0.147039830187232	0.422252099943868	Exon	DLPFC
e902939	ENSG00000103091.14	ENSG00000103091	WDR59	-0.0657755325360471	-1.38883129650644	-1.45325371367972	0.147040391228405	0.422252099943868	Exon	DLPFC
e1091142	ENSG00000174365.19	ENSG00000174365	SNHG11	-0.0755268621266351	-1.6735545219967	-1.45324225925028	0.14704356867108	0.422255218558882	Exon	DLPFC
e721312	ENSG00000173451.6	ENSG00000173451	THAP2	0.08682435086419	-0.69174387276938	1.45324084503457	0.147043960976192	0.422255218558882	Exon	DLPFC
e808030	ENSG00000180229.12	ENSG00000180229	HERC2P3	-0.161257089546752	-1.30312068057938	-1.45323487335203	0.147045617536863	0.422255218558882	Exon	DLPFC
e446836	ENSG00000196275.13	ENSG00000196275	GTF2IRD2	-0.135234714556292	-2.59541053765811	-1.45323191839431	0.14704643725532	0.422255218558882	Exon	DLPFC
e752067	ENSG00000172915.18	ENSG00000172915	NBEA	0.0609948192632668	2.27916696834123	1.45322667434183	0.147047891987516	0.422255835148676	Exon	DLPFC
e163136	ENSG00000223318.1	ENSG00000223318	RNA5SP111	-0.137322983987852	-3.09341099686912	-1.45321357259325	0.147051526540917	0.422259374392034	Exon	DLPFC
e860878	ENSG00000162066.14	ENSG00000162066	AMDHD2	0.102245750048659	-2.38756435920639	1.45320820381536	0.147053015912422	0.422259374392034	Exon	DLPFC
e101196	ENSG00000143776.18	ENSG00000143776	CDC42BPA	-0.0297800146038803	3.07896557183047	-1.45320210290036	0.147054708402709	0.422259374392034	Exon	DLPFC
e556186	ENSG00000197694.14	ENSG00000197694	SPTAN1	0.0435719985119111	3.7660699151494	1.45320005399917	0.147055276803653	0.422259374392034	Exon	DLPFC
e538796	ENSG00000106772.17	ENSG00000106772	PRUNE2	-0.0474712030221844	1.63478776032269	-1.45319633094675	0.147056309647679	0.422259374392034	Exon	DLPFC
e946718	ENSG00000267261.5	ENSG00000267261		-0.0344668494872024	1.90643395926293	-1.45319541181759	0.147056564632069	0.422259374392034	Exon	DLPFC
e1074351	ENSG00000261221.3	ENSG00000261221	ZNF865	-0.059650295585441	0.613734879851047	-1.45318221830844	0.147060224806755	0.422266323581872	Exon	DLPFC
e776568	ENSG00000129493.14	ENSG00000129493	HEATR5A	-0.0726717104073437	0.492253159934183	-1.45317733938993	0.147061578345649	0.422266649474091	Exon	DLPFC
e9123	ENSG00000198793.12	ENSG00000198793	MTOR	-0.0376844868342308	0.339799784722977	-1.45317279048124	0.147062840339852	0.42226671250532	Exon	DLPFC
e121947	ENSG00000115875.18	ENSG00000115875	SRSF7	0.0446147200788135	3.81640407095017	1.4531633547633	0.147065458097821	0.422270668354908	Exon	DLPFC
e961147	ENSG00000121057.12	ENSG00000121057	AKAP1	-0.0388431275952133	1.40532717785197	-1.45314852320044	0.147069572901225	0.422278922584573	Exon	DLPFC
e656586	ENSG00000078124.11	ENSG00000078124	ACER3	-0.0771003350466563	-1.00703243802633	-1.45313720905304	0.147072711907838	0.422280921573024	Exon	DLPFC
e1050699	ENSG00000160460.15	ENSG00000160460	SPTBN4	0.0924946667850961	-0.0489056048332311	1.45313707438996	0.147072749269187	0.422280921573024	Exon	DLPFC
e229812	ENSG00000157445.14	ENSG00000157445	CACNA2D3	0.0750592519483825	0.126817322068573	1.45311567090287	0.147078687612606	0.422294411281369	Exon	DLPFC
e1001420	ENSG00000081923.11	ENSG00000081923	ATP8B1	0.0973188208718395	-2.35942849849147	1.45310885437992	0.147080578878334	0.422296280833412	Exon	DLPFC
e1040090	ENSG00000076650.6	ENSG00000076650	GPATCH1	0.0890680828101944	-2.53051805890206	1.45309983058062	0.14708308258855	0.422298475530281	Exon	DLPFC
e777840	ENSG00000259017.1	ENSG00000259017		0.115963661677027	-2.582040906299	1.45309716010314	0.1470838235357	0.422298475530281	Exon	DLPFC
e119142	ENSG00000213626.11	ENSG00000213626	LBH	0.09942472900524	-1.75284511413993	1.45308324627228	0.147087684095183	0.422305999074198	Exon	DLPFC
e64245	ENSG00000274265.4	ENSG00000274265		-0.0897853699924168	-1.17282293717158	-1.45307194022294	0.147090821151665	0.422308885494033	Exon	DLPFC
e402867	ENSG00000135315.11	ENSG00000135315	CEP162	-0.0785893960136403	-1.96187628736631	-1.45307068384741	0.147091169757684	0.422308885494033	Exon	DLPFC
e477266	ENSG00000171130.17	ENSG00000171130	ATP6V0E2	0.0572898757385543	2.04589905642268	1.45305773347238	0.147094763130081	0.422315641653815	Exon	DLPFC
e76821	ENSG00000018625.14	ENSG00000018625	ATP1A2	-0.0713662474998013	2.7505086036573	-1.45304922775507	0.147097123269048	0.422318857061208	Exon	DLPFC
e705827	ENSG00000161835.10	ENSG00000161835	GRASP	0.0787925108320891	2.01419983791706	1.45303278634854	0.147101685459856	0.422319351134332	Exon	DLPFC
e705834	ENSG00000161835.10	ENSG00000161835	GRASP	0.0787925108320891	2.01419983791706	1.45303278634854	0.147101685459856	0.422319351134332	Exon	DLPFC
e252074	ENSG00000158220.13	ENSG00000158220	ESYT3	0.0872106764289722	-1.67065183674106	1.45303026340865	0.147102385539333	0.422319351134332	Exon	DLPFC
e840848	ENSG00000140398.13	ENSG00000140398	NEIL1	0.0594791715759232	0.0971481080366559	1.45301569623946	0.147106427768973	0.422319351134332	Exon	DLPFC
e113566	ENSG00000269976.1	ENSG00000269976		-0.101869874968544	-2.74462319653319	-1.45301252118917	0.147107308821918	0.422319351134332	Exon	DLPFC
e57156	ENSG00000155366.16	ENSG00000155366	RHOC	-0.112232627388419	-2.32354145151948	-1.45301152303541	0.147107585803033	0.422319351134332	Exon	DLPFC
e57175	ENSG00000155366.16	ENSG00000155366	RHOC	-0.112232627388419	-2.32354145151948	-1.45301152303541	0.147107585803033	0.422319351134332	Exon	DLPFC
e57181	ENSG00000155366.16	ENSG00000155366	RHOC	-0.112232627388419	-2.32354145151948	-1.45301152303541	0.147107585803033	0.422319351134332	Exon	DLPFC
e595303	ENSG00000171311.12	ENSG00000171311	EXOSC1	-0.0354774783288468	1.20365852599348	-1.45300838304452	0.147108457132498	0.422319351134332	Exon	DLPFC
e525877	ENSG00000106686.16	ENSG00000106686	SPATA6L	0.10625950723591	-2.46980703374496	1.45300029958728	0.14711070026376	0.422322230336182	Exon	DLPFC
e762489	ENSG00000175198.15	ENSG00000175198	PCCA	-0.0704620788149546	-0.71629859357303	-1.45298345923172	0.147115373488194	0.422331199933353	Exon	DLPFC
e988490	ENSG00000128791.11	ENSG00000128791	TWSG1	-0.044367891868583	0.237748182572477	-1.45298010186864	0.147116305175212	0.422331199933353	Exon	DLPFC
e707337	ENSG00000139631.18	ENSG00000139631	CSAD	-0.0657794186800628	-1.35018761190037	-1.45296589835752	0.147120246779065	0.422338954777718	Exon	DLPFC
e324861	ENSG00000082196.20	ENSG00000082196	C1QTNF3	-0.0776857827665346	0.842520348552945	-1.45295805348391	0.147122423837788	0.422340661032166	Exon	DLPFC
e718636	ENSG00000155957.17	ENSG00000155957	TMBIM4	-0.0725880641582393	-1.14617192146332	-1.45295481825105	0.147123321665948	0.422340661032166	Exon	DLPFC
e487002	ENSG00000104613.11	ENSG00000104613	INTS10	0.0401544242763061	1.67250741819994	1.45294178307975	0.147126939174259	0.422344000276085	Exon	DLPFC
e959635	ENSG00000108848.15	ENSG00000108848	LUC7L3	0.0577391421498295	1.85991121404862	1.45293977333672	0.147127496922306	0.422344000276085	Exon	DLPFC
e530463	ENSG00000122692.8	ENSG00000122692	SMU1	-0.0294076841955738	4.07109870881098	-1.45293721936742	0.147128205707496	0.422344000276085	Exon	DLPFC
e960293	ENSG00000267452.1	ENSG00000267452		-0.145315073721734	-3.08659732588873	-1.45289551062791	0.147139781212542	0.422373668196803	Exon	DLPFC
e723725	ENSG00000139220.16	ENSG00000139220	PPFIA2	0.0824385752960111	-1.58499689984433	1.45287077732337	0.147146645823432	0.422389812823871	Exon	DLPFC
e561704	ENSG00000107147.12	ENSG00000107147	KCNT1	0.107564195149797	-0.30161640651983	1.45284981704812	0.147152463440513	0.422402951770174	Exon	DLPFC
e242798	ENSG00000144840.8	ENSG00000144840	RABL3	-0.0599510883099164	-0.877803783139438	-1.45282296518264	0.147159916552559	0.422420785163758	Exon	DLPFC
e193195	ENSG00000204120.14	ENSG00000204120	GIGYF2	-0.0822342620685007	-2.00639869091505	-1.45279419685437	0.147167901927366	0.422440146097718	Exon	DLPFC
e1125590	ENSG00000128294.15	ENSG00000128294	TPST2	0.0812139296485046	-1.55695910643256	1.45277002890513	0.147174610608146	0.422455842032079	Exon	DLPFC
e1051816	ENSG00000269858.5	ENSG00000269858	EGLN2	0.0443209963190945	1.47052111160703	1.45275495749337	0.147178794337696	0.422460893778019	Exon	DLPFC
e604737	ENSG00000166033.11	ENSG00000166033	HTRA1	-0.0598283011351487	3.30290481073208	-1.45275475065909	0.147178851754232	0.422460893778019	Exon	DLPFC
e247519	ENSG00000181789.14	ENSG00000181789	COPG1	0.0390576023228301	2.50280069523657	1.45274852826716	0.147180579078426	0.422462290818561	Exon	DLPFC
e139026	ENSG00000132305.20	ENSG00000132305	IMMT	0.0568041491310181	-0.497405357526116	1.45273188112759	0.147185200369316	0.422464872477298	Exon	DLPFC
e139096	ENSG00000132305.20	ENSG00000132305	IMMT	0.0568041491310181	-0.497405357526116	1.45273188112759	0.147185200369316	0.422464872477298	Exon	DLPFC
e139130	ENSG00000132305.20	ENSG00000132305	IMMT	0.0568041491310181	-0.497405357526116	1.45273188112759	0.147185200369316	0.422464872477298	Exon	DLPFC
e666915	ENSG00000149292.16	ENSG00000149292	TTC12	-0.0980579570005441	-1.26118048704277	-1.45272460342264	0.147187220714857	0.422467110487677	Exon	DLPFC
e123885	ENSG00000143921.6	ENSG00000143921	ABCG8	0.132711446901981	-2.71561003196645	1.45270947142391	0.147191421539498	0.422472238041219	Exon	DLPFC
e696275	ENSG00000139131.12	ENSG00000139131	YARS2	0.0383025206303622	0.411531240285996	1.45270521493304	0.147192603209089	0.422472238041219	Exon	DLPFC
e394685	ENSG00000146232.15	ENSG00000146232	NFKBIE	0.104170456816825	-2.64210877719456	1.45270300554148	0.147193216574213	0.422472238041219	Exon	DLPFC
e380350	ENSG00000204564.11	ENSG00000204564	C6orf136	0.0900283098620505	-2.02117096166174	1.45270029260472	0.147193969734835	0.422472238041219	Exon	DLPFC
e1099313	ENSG00000087495.16	ENSG00000087495	PHACTR3	-0.0495823509438253	1.35181080264363	-1.45268395440808	0.147198505578152	0.422481695749519	Exon	DLPFC
e701406	ENSG00000174243.9	ENSG00000174243	DDX23	-0.0412119711953269	0.707036983477021	-1.45267619320229	0.147200660297458	0.422482265304484	Exon	DLPFC
e1166601	ENSG00000130224.14	ENSG00000130224	LRCH2	0.0562192569239702	-0.697417204958215	1.4526743019268	0.147201185370033	0.422482265304484	Exon	DLPFC
e392671	ENSG00000044090.8	ENSG00000044090	CUL7	0.0867516481462583	-1.92293266546719	1.45265987949034	0.147205189501273	0.422490196634642	Exon	DLPFC
e5390	ENSG00000116198.12	ENSG00000116198	CEP104	-0.0381413524188859	2.21112049589931	-1.45265292829206	0.147207119406875	0.422492174694438	Exon	DLPFC
e283402	ENSG00000091490.10	ENSG00000091490	SEL1L3	0.0618375099750056	-0.456642977427648	1.45263925564744	0.147210915487268	0.422499508695543	Exon	DLPFC
e806690	ENSG00000183828.14	ENSG00000183828	NUDT14	0.0859320740421406	-1.97400728038745	1.45263013283448	0.147213448391762	0.422503217252872	Exon	DLPFC
e487382	ENSG00000130227.16	ENSG00000130227	XPO7	-0.044072195278227	0.499440991118035	-1.45260519061117	0.147220373649142	0.422519531712735	Exon	DLPFC
e399484	ENSG00000269966.1	ENSG00000269966		-0.0913305070516448	-1.60325833402492	-1.45258949763148	0.147224730964025	0.422527453302091	Exon	DLPFC
e276880	ENSG00000125386.15	ENSG00000125386	FAM193A	-0.0515081079201673	0.102799159305835	-1.45258631228297	0.147225615420417	0.422527453302091	Exon	DLPFC
e1027053	ENSG00000141837.19	ENSG00000141837	CACNA1A	0.0881814438281098	-1.49064440694615	1.4525793212828	0.147227556583314	0.422528853588134	Exon	DLPFC
e470434	ENSG00000272701.2	ENSG00000272701	MESTIT1	0.0790164766013373	-1.06279272391681	1.45257561766041	0.147228584961207	0.422528853588134	Exon	DLPFC
e34259	ENSG00000159592.10	ENSG00000159592	GPBP1L1	-0.0346195527535138	0.893321818200834	-1.45256399533817	0.147231812145473	0.422529912370283	Exon	DLPFC
e1096478	ENSG00000124226.10	ENSG00000124226	RNF114	-0.0458355027476297	0.809925914480169	-1.45256171373612	0.147232445687048	0.422529912370283	Exon	DLPFC
e727576	ENSG00000255794.6	ENSG00000255794	RMST	0.109493363127875	-1.0561623675628	1.452558159017	0.147233432744312	0.422529912370283	Exon	DLPFC
e873824	ENSG00000197006.13	ENSG00000197006	METTL9	0.0356140064167047	2.08637085593861	1.45255368825571	0.147234674170957	0.422529912370283	Exon	DLPFC
e739489	ENSG00000089159.16	ENSG00000089159	PXN	-0.118632171591101	-2.56799230118501	-1.45255152262063	0.147235275520447	0.422529912370283	Exon	DLPFC
e25549	ENSG00000142687.17	ENSG00000142687	KIAA0319L	0.0491915207117675	-0.262858721901412	1.45254747744463	0.147236398782384	0.422529912370283	Exon	DLPFC
e534410	ENSG00000165275.9	ENSG00000165275	TRMT10B	-0.0879829453477522	-2.14267005573307	-1.45252355898603	0.147243040579453	0.422545411642808	Exon	DLPFC
e510813	ENSG00000155096.13	ENSG00000155096	AZIN1	0.0521004569530331	-0.030188997073516	1.45251470648638	0.147245498844102	0.422548905213812	Exon	DLPFC
e279249	ENSG00000132405.18	ENSG00000132405	TBC1D14	0.0323265023990771	1.2597393567899	1.45250799411924	0.14724736283297	0.422550693353166	Exon	DLPFC
e111680	ENSG00000143870.12	ENSG00000143870	PDIA6	0.148141433678606	-3.07515702555265	1.45250303466181	0.147248740059716	0.422551084629629	Exon	DLPFC
e832708	ENSG00000090487.10	ENSG00000090487	SPG21	-0.0401249129663029	0.57493038130619	-1.45249837286132	0.147250034637025	0.422551238727248	Exon	DLPFC
e547100	ENSG00000243444.7	ENSG00000243444	PALM2	-0.0513550998370335	-0.135435081416114	-1.45248083293173	0.147254905536122	0.422561655410463	Exon	DLPFC
e174550	ENSG00000064933.16	ENSG00000064933	PMS1	0.0368971327305942	2.00895082754961	1.45245706490221	0.147261506197501	0.422563311056407	Exon	DLPFC
e418552	ENSG00000131018.22	ENSG00000131018	SYNE1	0.0685990786639148	1.56602302220787	1.45245306757138	0.147262616325608	0.422563311056407	Exon	DLPFC
e1109072	ENSG00000159259.7	ENSG00000159259	CHAF1B	0.0760751363969054	-1.68262856025578	1.45244955803956	0.147263590988765	0.422563311056407	Exon	DLPFC
e649190	ENSG00000132744.7	ENSG00000132744	ACY3	0.220783960559117	-2.95894699607481	1.4524478846385	0.147264055725535	0.422563311056407	Exon	DLPFC
e484787	ENSG00000164741.14	ENSG00000164741	DLC1	-0.0917599297269498	-1.88074786655614	-1.45244770177661	0.147264106509988	0.422563311056407	Exon	DLPFC
e415857	ENSG00000135597.18	ENSG00000135597	REPS1	0.0384670211517034	1.37755988255146	1.45244240300486	0.147265578092148	0.422563311056407	Exon	DLPFC
e93596	ENSG00000281406.1	ENSG00000281406	BLACAT1	0.0886992850709049	-1.0565761244352	1.4524419606156	0.147265700953611	0.422563311056407	Exon	DLPFC
e866887	ENSG00000166669.13	ENSG00000166669	ATF7IP2	0.0578933985784406	-0.203499731088692	1.45243836561444	0.147266699369333	0.422563311056407	Exon	DLPFC
e1110593	ENSG00000237373.1	ENSG00000237373	BRWD1-IT1	-0.0759809075196052	-2.21596569426585	-1.45243695866963	0.147267090112156	0.422563311056407	Exon	DLPFC
e4726	ENSG00000177133.10	ENSG00000177133	LINC00982	0.12695717611874	-2.08303818972604	1.45243227986137	0.147268389536836	0.422563311056407	Exon	DLPFC
e1146731	ENSG00000131828.13	ENSG00000131828	PDHA1	0.0389009457369083	1.81752063184408	1.45242759733878	0.147269690001894	0.422563311056407	Exon	DLPFC
e398704	ENSG00000135298.13	ENSG00000135298	ADGRB3	0.037849092658233	3.2851633351029	1.4524251364562	0.147270373460069	0.422563311056407	Exon	DLPFC
e27356	ENSG00000127603.23	ENSG00000127603	MACF1	-0.0336977988893023	1.91396371474856	-1.45240957466235	0.147274695476127	0.422570828627221	Exon	DLPFC
e428311	ENSG00000146574.15	ENSG00000146574	CCZ1B	0.0870425569551124	0.111194409420349	1.45240676676727	0.147275475330245	0.422570828627221	Exon	DLPFC
e623877	ENSG00000091664.7	ENSG00000091664	SLC17A6	0.104881913216012	-0.259668291081082	1.45239677829747	0.147278249515621	0.422572732752126	Exon	DLPFC
e266673	ENSG00000114859.15	ENSG00000114859	CLCN2	0.10071814599393	-2.429413182258	1.45239544134175	0.147278620843109	0.422572732752126	Exon	DLPFC
e947206	ENSG00000033627.15	ENSG00000033627	ATP6V0A1	0.0448689249667985	2.59678299606911	1.45238654483148	0.147281091787547	0.422573731302915	Exon	DLPFC
e227749	ENSG00000163939.18	ENSG00000163939	PBRM1	-0.0408151778478632	0.227130246344135	-1.45238319336684	0.147282022642014	0.422573731302915	Exon	DLPFC
e707377	ENSG00000139651.10	ENSG00000139651	ZNF740	-0.0473836939505783	-0.490434458306905	-1.45237391307621	0.147284600225226	0.422573731302915	Exon	DLPFC
e907902	ENSG00000167508.11	ENSG00000167508	MVD	0.0790149512871592	-1.31001422774014	1.45237123803085	0.147285343220457	0.422573731302915	Exon	DLPFC
e656703	ENSG00000078124.11	ENSG00000078124	ACER3	-0.0836548277749932	-0.785015026932495	-1.4523692588427	0.14728589294284	0.422573731302915	Exon	DLPFC
e990908	ENSG00000186481.16	ENSG00000186481	ANKRD20A5P	0.116645539160619	-2.30480819326469	1.4523673809523	0.147286414531083	0.422573731302915	Exon	DLPFC
e367148	ENSG00000048162.20	ENSG00000048162	NOP16	0.0677307001833727	-1.53038037037634	1.45234787575399	0.147291832227241	0.422583026244378	Exon	DLPFC
e1110732	ENSG00000182093.14	ENSG00000182093	WRB	-0.10932168811432	-2.27552808177647	-1.45234552592407	0.147292484918167	0.422583026244378	Exon	DLPFC
e661885	ENSG00000077458.12	ENSG00000077458	FAM76B	-0.0520882417428754	2.11306139273402	-1.45234224685592	0.147293395718872	0.422583026244378	Exon	DLPFC
e514818	ENSG00000170881.4	ENSG00000170881	RNF139	-0.0330435021481654	3.45958452870984	-1.45233784594394	0.147294618132019	0.422583026244378	Exon	DLPFC
e351910	ENSG00000113658.16	ENSG00000113658	SMAD5	-0.0643591037102373	-0.320307204596572	-1.45233104286506	0.147296507795017	0.422584499353605	Exon	DLPFC
e621150	ENSG00000110700.6	ENSG00000110700	RPS13	-0.0369647884081395	3.33966420113804	-1.45232706201733	0.147297613547207	0.422584499353605	Exon	DLPFC
e1125570	ENSG00000128294.15	ENSG00000128294	TPST2	0.0626312481996389	0.9396657387042	1.45231583249337	0.147300732784181	0.422586987622963	Exon	DLPFC
e606446	ENSG00000150760.12	ENSG00000150760	DOCK1	-0.0829470716160009	-0.0689131432136551	-1.45230160194591	0.147304685691545	0.422586987622963	Exon	DLPFC
e631614	ENSG00000165916.8	ENSG00000165916	PSMC3	0.0397387136526754	2.23828450579259	1.45227928479265	0.147310885029525	0.422586987622963	Exon	DLPFC
e332980	ENSG00000069020.18	ENSG00000069020	MAST4	0.108898676187655	-1.81233225129736	1.45227196801883	0.147312917552508	0.422586987622963	Exon	DLPFC
e1010225	ENSG00000104886.10	ENSG00000104886	PLEKHJ1	0.0807317468059849	-1.8586795655445	1.45226855150207	0.147313866632381	0.422586987622963	Exon	DLPFC
e484153	ENSG00000164733.20	ENSG00000164733	CTSB	-0.0914303678676258	-0.302908565845071	-1.45226586239588	0.147314613646966	0.422586987622963	Exon	DLPFC
e484176	ENSG00000164733.20	ENSG00000164733	CTSB	-0.0914303678676258	-0.302908565845071	-1.45226586239588	0.147314613646966	0.422586987622963	Exon	DLPFC
e484197	ENSG00000164733.20	ENSG00000164733	CTSB	-0.0914303678676258	-0.302908565845071	-1.45226586239588	0.147314613646966	0.422586987622963	Exon	DLPFC
e484208	ENSG00000164733.20	ENSG00000164733	CTSB	-0.0914303678676258	-0.302908565845071	-1.45226586239588	0.147314613646966	0.422586987622963	Exon	DLPFC
e484303	ENSG00000164733.20	ENSG00000164733	CTSB	-0.0914303678676258	-0.302908565845071	-1.45226586239588	0.147314613646966	0.422586987622963	Exon	DLPFC
e484309	ENSG00000164733.20	ENSG00000164733	CTSB	-0.0914303678676258	-0.302908565845071	-1.45226586239588	0.147314613646966	0.422586987622963	Exon	DLPFC
e484314	ENSG00000164733.20	ENSG00000164733	CTSB	-0.0914303678676258	-0.302908565845071	-1.45226586239588	0.147314613646966	0.422586987622963	Exon	DLPFC
e484322	ENSG00000164733.20	ENSG00000164733	CTSB	-0.0914303678676258	-0.302908565845071	-1.45226586239588	0.147314613646966	0.422586987622963	Exon	DLPFC
e437610	ENSG00000106603.17	ENSG00000106603	COA1	0.0652634353683933	-0.775684761796034	1.4522490328524	0.147319288840566	0.422594256370419	Exon	DLPFC
e555701	ENSG00000167114.12	ENSG00000167114	SLC27A4	0.0419575376599221	2.35057197601946	1.45224578755374	0.147320190387304	0.422594256370419	Exon	DLPFC
e573729	ENSG00000107890.16	ENSG00000107890	ANKRD26	0.0775863182632761	-1.75901414706183	1.45224277157468	0.147321028232655	0.422594256370419	Exon	DLPFC
e1055453	ENSG00000204920.10	ENSG00000204920	ZNF155	-0.0464380025052288	1.24168594355808	-1.45223887194508	0.14732211156342	0.422594256370419	Exon	DLPFC
e844587	ENSG00000136379.11	ENSG00000136379	ABHD17C	0.0949045684728231	-2.30398986997825	1.452221569276	0.147326918379271	0.422604484833335	Exon	DLPFC
e137567	ENSG00000115423.18	ENSG00000115423	DNAH6	0.107137208560265	-2.7101206962439	1.45221202256567	0.14732957058109	0.422608532706306	Exon	DLPFC
e468789	ENSG00000243679.1	ENSG00000243679		-0.0654550071246569	0.775888921949451	-1.45219927124327	0.147333113123512	0.422613293026674	Exon	DLPFC
e202695	ENSG00000156990.14	ENSG00000156990	RPUSD3	0.0460503734170379	1.43525054325484	1.45219711474915	0.147333712242104	0.422613293026674	Exon	DLPFC
e335215	ENSG00000049883.14	ENSG00000049883	PTCD2	0.0722976713202056	-1.71087283191275	1.45218328975748	0.147337553154675	0.422614480967043	Exon	DLPFC
e633655	ENSG00000166793.10	ENSG00000166793	YPEL4	0.0696270211847233	-1.03911691651631	1.45218200822649	0.147337909198458	0.422614480967043	Exon	DLPFC
e360334	ENSG00000132912.12	ENSG00000132912	DCTN4	-0.030683288496311	1.16540956202024	-1.45217641418899	0.147339463380286	0.422614480967043	Exon	DLPFC
e679747	ENSG00000166159.10	ENSG00000166159	LRTM2	0.0965314675396746	0.225757334892579	1.45216820259242	0.147341744816851	0.422614480967043	Exon	DLPFC
e231481	ENSG00000136068.14	ENSG00000136068	FLNB	-0.100940013162285	-2.23998479869706	-1.45216558215382	0.14734247286179	0.422614480967043	Exon	DLPFC
e697495	ENSG00000151233.10	ENSG00000151233	GXYLT1	-0.0506844105504704	-0.380425263111745	-1.4521631244015	0.147343155709582	0.422614480967043	Exon	DLPFC
e324875	ENSG00000215158.9	ENSG00000215158		-0.151496616113987	-2.28231286739782	-1.45216181724827	0.147343518882518	0.422614480967043	Exon	DLPFC
e1158955	ENSG00000184634.15	ENSG00000184634	MED12	-0.0769408061167951	-2.26616377741259	-1.45215988799316	0.147344054898396	0.422614480967043	Exon	DLPFC
e1064424	ENSG00000126456.15	ENSG00000126456	IRF3	-0.114644994354653	-2.876630096767	-1.45214721487034	0.14734757598113	0.422620664385657	Exon	DLPFC
e1123841	ENSG00000100014.19	ENSG00000100014	SPECC1L	0.0356304526505141	0.940262002787958	1.45213930818516	0.147349772796215	0.422620664385657	Exon	DLPFC
e378701	ENSG00000187987.9	ENSG00000187987	ZSCAN23	0.0596967832182178	0.0279421031903954	1.45213493604469	0.147350987574505	0.422620664385657	Exon	DLPFC
e911264	ENSG00000167699.13	ENSG00000167699	GLOD4	0.0487398118810623	1.0663892960458	1.45213426123465	0.147351175067925	0.422620664385657	Exon	DLPFC
e584298	ENSG00000122958.14	ENSG00000122958	VPS26A	-0.0449119956423461	0.994878323037226	-1.45211526491685	0.147356453198275	0.422629798635297	Exon	DLPFC
e891413	ENSG00000070729.13	ENSG00000070729	CNGB1	0.141280859997266	-1.22549005878655	1.45211386547782	0.147356842038402	0.422629798635297	Exon	DLPFC
e262755	ENSG00000136521.12	ENSG00000136521	NDUFB5	0.0343029734804041	3.17703541769179	1.4521071531338	0.14735870710289	0.422631588169211	Exon	DLPFC
e42270	ENSG00000142856.16	ENSG00000142856	ITGB3BP	0.125302118133189	-2.0691338062325	1.45209170186193	0.147363000399037	0.422638759702802	Exon	DLPFC
e2020	ENSG00000107404.18	ENSG00000107404	DVL1	0.0687656375592008	-0.58139427006216	1.45208922054576	0.147363689867419	0.422638759702802	Exon	DLPFC
e404316	ENSG00000112159.11	ENSG00000112159	MDN1	-0.0353399261769475	0.697792046084377	-1.45206247499875	0.147371121648725	0.422656514313961	Exon	DLPFC
e1058198	ENSG00000104936.17	ENSG00000104936	DMPK	-0.0632601842131892	-1.01481322016074	-1.45204104556522	0.147377076449966	0.422670032721616	Exon	DLPFC
e1126813	ENSG00000185340.15	ENSG00000185340	GAS2L1	0.0679782911800675	-0.711665752240106	1.45202380050173	0.147381868634502	0.422680216603493	Exon	DLPFC
e435051	ENSG00000105778.17	ENSG00000105778	AVL9	0.0380793405099366	1.53166358429243	1.45201273299132	0.147384944218367	0.422685477272491	Exon	DLPFC
e451774	ENSG00000105792.19	ENSG00000105792	CFAP69	0.0813060408836989	-2.10054020841954	1.45200439929853	0.147387260125923	0.422688559194531	Exon	DLPFC
e1003482	ENSG00000081138.13	ENSG00000081138	CDH7	0.097462305272583	-1.32705824912875	1.451992667218	0.147390520482312	0.422693334983301	Exon	DLPFC
e1101220	ENSG00000101204.16	ENSG00000101204	CHRNA4	0.10209562027452	-2.6736616916152	1.45198947365458	0.147391407986225	0.422693334983301	Exon	DLPFC
e585957	ENSG00000138303.17	ENSG00000138303	ASCC1	-0.0490560748927224	0.31268712356212	-1.45197837607237	0.14739449208014	0.422698619769764	Exon	DLPFC
e307219	ENSG00000224786.1	ENSG00000224786	CETN4P	0.103298230175408	-2.26473551468072	1.45196994945189	0.147396833928629	0.422701775870209	Exon	DLPFC
e282882	ENSG00000109819.8	ENSG00000109819	PPARGC1A	0.0555098029440547	1.19643173166744	1.45195500091378	0.147400988358479	0.42271012995932	Exon	DLPFC
e801069	ENSG00000165959.11	ENSG00000165959	CLMN	-0.161472743980372	-2.89778681219195	-1.45194696026579	0.147403223016043	0.422711652284912	Exon	DLPFC
e262376	ENSG00000172667.10	ENSG00000172667	ZMAT3	0.0494029284771069	0.648710455081314	1.4519440279824	0.147404037962962	0.422711652284912	Exon	DLPFC
e685543	ENSG00000139197.10	ENSG00000139197	PEX5	0.0389698788235607	1.07294505437766	1.45193969123574	0.14740524324787	0.422711652284912	Exon	DLPFC
e583444	ENSG00000179774.8	ENSG00000179774	ATOH7	0.106978907197104	-0.573708803581904	1.45190984810143	0.147413537568931	0.422730211305308	Exon	DLPFC
e260213	ENSG00000272797.1	ENSG00000272797		0.126099724494846	-2.98969559271558	1.45190747250492	0.147414197835357	0.422730211305308	Exon	DLPFC
e121888	ENSG00000143889.15	ENSG00000143889	HNRNPLL	0.0338908865224269	1.43555555568938	1.45189040324844	0.147418942081908	0.42274025609802	Exon	DLPFC
e261674	ENSG00000114346.13	ENSG00000114346	ECT2	0.0705108713813756	-1.70886528020105	1.45187343235834	0.147423659104607	0.422745965107825	Exon	DLPFC
e681702	ENSG00000047621.11	ENSG00000047621	C12orf4	0.0423219165249209	0.783672615363305	1.45186944108181	0.147424768488233	0.422745965107825	Exon	DLPFC
e606372	ENSG00000235180.1	ENSG00000235180	LINC00601	-0.172588780902796	-3.08384720396923	-1.45186839819269	0.147425058362494	0.422745965107825	Exon	DLPFC
e16551	ENSG00000011009.10	ENSG00000011009	LYPLA2	0.0640680081270576	-1.11670756310905	1.45186537474961	0.14742589874033	0.422745965107825	Exon	DLPFC
e864663	ENSG00000168096.14	ENSG00000168096	ANKS3	0.0698597715279168	-1.66010113260948	1.45184676793947	0.147431070656985	0.42275395940905	Exon	DLPFC
e1072292	ENSG00000186818.12	ENSG00000186818	LILRB4	-0.15894249144289	-2.55934188492994	-1.45184287542951	0.147432152629914	0.42275395940905	Exon	DLPFC
e640981	ENSG00000173264.14	ENSG00000173264	GPR137	0.0732239162594077	-1.58217543011722	1.45184194575689	0.14743241104521	0.42275395940905	Exon	DLPFC
e781523	ENSG00000139926.15	ENSG00000139926	FRMD6	0.0536539729077123	2.20570564589351	1.45183204028726	0.147435164428386	0.422756515713918	Exon	DLPFC
e395183	ENSG00000069122.18	ENSG00000069122	ADGRF5	-0.0713643922918844	-1.07798203926893	-1.45182980596279	0.147435785499943	0.422756515713918	Exon	DLPFC
e715733	ENSG00000175203.15	ENSG00000175203	DCTN2	0.034121728341274	2.02899173759376	1.45182474326351	0.147437192777699	0.422756991114936	Exon	DLPFC
e781603	ENSG00000139926.15	ENSG00000139926	FRMD6	0.0536242238155748	2.20273070823574	1.45181987510502	0.147438545988707	0.422757311479879	Exon	DLPFC
e255041	ENSG00000163754.17	ENSG00000163754	GYG1	-0.0489595958729733	-0.38002813789335	-1.45179868176549	0.14744443725155	0.422765458897539	Exon	DLPFC
e800186	ENSG00000258584.1	ENSG00000258584	FAM181A-AS1	0.139319201794466	-3.15591416258942	1.45179623921512	0.147445116236205	0.422765458897539	Exon	DLPFC
e102023	ENSG00000143774.16	ENSG00000143774	GUK1	0.0351223229496845	3.68613803844329	1.45179345774334	0.147445889437783	0.422765458897539	Exon	DLPFC
e558042	ENSG00000187239.16	ENSG00000187239	FNBP1	-0.0834576563554545	0.621094646130639	-1.45178936361418	0.147447027541321	0.422765458897539	Exon	DLPFC
e930782	ENSG00000166484.19	ENSG00000166484	MAPK7	-0.10111661012427	-3.03533394222817	-1.45178442083892	0.147448401564118	0.422765458897539	Exon	DLPFC
e1171764	ENSG00000101974.14	ENSG00000101974	ATP11C	-0.079681767834783	0.539418292081187	-1.45178065399143	0.147449448701946	0.422765458897539	Exon	DLPFC
e935028	ENSG00000063015.19	ENSG00000063015	SEZ6	-0.119099274255414	-2.89751262557263	-1.45177839028407	0.147450077987831	0.422765458897539	Exon	DLPFC
e92244	ENSG00000058673.15	ENSG00000058673	ZC3H11A	-0.0503763226316147	1.07318754658987	-1.45176463147018	0.147453902831931	0.422768391065283	Exon	DLPFC
e700986	ENSG00000139620.12	ENSG00000139620	KANSL2	-0.0498876899407221	-0.61723967424268	-1.45176222661486	0.147454571370973	0.422768391065283	Exon	DLPFC
e1048998	ENSG00000063322.13	ENSG00000063322	MED29	-0.0520123284101077	-0.0953475873196751	-1.4517567617998	0.147456090573816	0.422768391065283	Exon	DLPFC
e482003	ENSG00000036448.9	ENSG00000036448	MYOM2	0.12835456432675	-2.88435323935699	1.45175645947649	0.147456174619175	0.422768391065283	Exon	DLPFC
e552409	ENSG00000165219.21	ENSG00000165219	GAPVD1	0.0378617023601426	0.171004923910025	1.4517523817139	0.14745730823375	0.422768391065283	Exon	DLPFC
e577363	ENSG00000198915.11	ENSG00000198915	RASGEF1A	0.0555010237687569	0.415091313681849	1.4517389780708	0.147461034482407	0.422775514874224	Exon	DLPFC
e768573	ENSG00000092199.17	ENSG00000092199	HNRNPC	-0.0344870410720669	3.15764132639381	-1.45172969486	0.147463615282227	0.422779354552307	Exon	DLPFC
e601752	ENSG00000165813.17	ENSG00000165813	CCDC186	0.0543867448586613	0.599768901336978	1.4517212462327	0.147465964091926	0.422782529053818	Exon	DLPFC
e308449	ENSG00000189184.11	ENSG00000189184	PCDH18	0.0911159769019462	-1.87239353534668	1.45170315476888	0.147470993810985	0.422790980752658	Exon	DLPFC
e968323	ENSG00000198265.11	ENSG00000198265	HELZ	-0.0369370701313942	0.612035995534929	-1.45170171103851	0.147471395197014	0.422790980752658	Exon	DLPFC
e394666	ENSG00000157593.17	ENSG00000157593	SLC35B2	-0.0645630083574038	2.29391524734356	-1.45169664876396	0.147472802617599	0.422791456196943	Exon	DLPFC
e348979	ENSG00000158987.20	ENSG00000158987	RAPGEF6	-0.0488495046016248	0.679603496441604	-1.45168472357313	0.147476118116429	0.422797401878404	Exon	DLPFC
e266378	ENSG00000175182.13	ENSG00000175182	FAM131A	0.0879599252544501	-1.66110910346909	1.4516737377977	0.147479172485111	0.422798921391838	Exon	DLPFC
e266385	ENSG00000175182.13	ENSG00000175182	FAM131A	0.0879599252544501	-1.66110910346909	1.4516737377977	0.147479172485111	0.422798921391838	Exon	DLPFC
e632226	ENSG00000109920.12	ENSG00000109920	FNBP4	-0.0536691496914601	-0.0112724636873334	-1.45166942006647	0.14748037295468	0.422798921391838	Exon	DLPFC
e966019	ENSG00000266173.5	ENSG00000266173	STRADA	0.0441292205126837	0.273623537672337	1.45166336500032	0.147482056472439	0.422800188262072	Exon	DLPFC
e494548	ENSG00000253570.1	ENSG00000253570	RNF5P1	-0.234851499305707	-3.3434951013388	-1.45165636852135	0.147484001753885	0.422802205526362	Exon	DLPFC
e473689	ENSG00000133606.10	ENSG00000133606	MKRN1	0.06080432521124	-0.334252142432085	1.45163768393916	0.147489196859394	0.422809862387073	Exon	DLPFC
e809552	ENSG00000224078.12	ENSG00000224078	SNHG14	0.0446104101361931	1.79454711262046	1.45163335453578	0.147490400637014	0.422809862387073	Exon	DLPFC
e1097206	ENSG00000182463.15	ENSG00000182463	TSHZ2	0.0608318538968311	2.1608302748992	1.45162949101722	0.147491474883126	0.422809862387073	Exon	DLPFC
e113830	ENSG00000119778.14	ENSG00000119778	ATAD2B	-0.0895240113444717	-1.9193401627306	-1.4516227062138	0.147493361403079	0.422809862387073	Exon	DLPFC
e36098	ENSG00000186094.16	ENSG00000186094	AGBL4	0.100293102818159	-0.869097547302227	1.45161578010984	0.147495287230865	0.422809862387073	Exon	DLPFC
e950642	ENSG00000108312.14	ENSG00000108312	UBTF	-0.104624204759322	-2.6326812211952	-1.45161550357969	0.147495364121456	0.422809862387073	Exon	DLPFC
e950683	ENSG00000108312.14	ENSG00000108312	UBTF	-0.104624204759322	-2.6326812211952	-1.45161550357969	0.147495364121456	0.422809862387073	Exon	DLPFC
e877062	ENSG00000169180.11	ENSG00000169180	XPO6	-0.0531389740091419	-0.703976984404412	-1.45160464548855	0.147498383292287	0.422814957816936	Exon	DLPFC
e827405	ENSG00000137876.9	ENSG00000137876	RSL24D1	0.0394884747795539	1.85025798384342	1.45159119200995	0.147502124195192	0.422815667824713	Exon	DLPFC
e520674	ENSG00000104522.15	ENSG00000104522	TSTA3	0.0552273771052097	-0.307773217197471	1.45159109378799	0.147502151507265	0.422815667824713	Exon	DLPFC
e735098	ENSG00000111249.13	ENSG00000111249	CUX2	0.127699991608753	-1.37857432948001	1.45159035858605	0.147502355941211	0.422815667824713	Exon	DLPFC
e244960	ENSG00000160145.15	ENSG00000160145	KALRN	0.0789087389648165	-0.283117221831145	1.45157472181177	0.147506704032721	0.422824572354678	Exon	DLPFC
e840798	ENSG00000140398.13	ENSG00000140398	NEIL1	0.0830455137170481	-1.88673809799889	1.45156902653141	0.147508287734189	0.422825552741	Exon	DLPFC
e919189	ENSG00000175826.11	ENSG00000175826	CTDNEP1	-0.0478108465793685	1.07383260383713	-1.45155046716253	0.147513448676883	0.42283678701783	Exon	DLPFC
e297760	ENSG00000163629.12	ENSG00000163629	PTPN13	-0.0573310230579232	-0.186659337989247	-1.45153800280632	0.14751691481156	0.422842444025174	Exon	DLPFC
e753518	ENSG00000188811.13	ENSG00000188811	NHLRC3	-0.0453576377639432	0.0934968120753965	-1.4515344396395	0.147517905681771	0.422842444025174	Exon	DLPFC
e891269	ENSG00000140859.15	ENSG00000140859	KIFC3	0.064122173617531	-0.975236483664312	1.4515260570474	0.147520236791435	0.422843468425217	Exon	DLPFC
e970905	ENSG00000179604.9	ENSG00000179604	CDC42EP4	-0.073321690469082	0.298770773314851	-1.45152422402673	0.147520746538745	0.422843468425217	Exon	DLPFC
e74039	ENSG00000160781.15	ENSG00000160781	PAQR6	-0.107475752788497	0.903384246309462	-1.45151964605618	0.147522019638955	0.422843558324074	Exon	DLPFC
e11453	ENSG00000065526.10	ENSG00000065526	SPEN	-0.0481089106731286	0.643591700701297	-1.45151325901462	0.147523795842705	0.422845090259022	Exon	DLPFC
e458526	ENSG00000077080.9	ENSG00000077080	ACTL6B	0.0836609659469352	0.338028259724094	1.45149359517998	0.147529264358105	0.422855358198553	Exon	DLPFC
e297084	ENSG00000163625.15	ENSG00000163625	WDFY3	-0.0413243593356881	1.01276038463627	-1.45148914081328	0.147530503139777	0.422855358198553	Exon	DLPFC
e604684	ENSG00000107679.14	ENSG00000107679	PLEKHA1	0.0369375962984339	5.24060815082234	1.45148698216431	0.14753110347373	0.422855358198553	Exon	DLPFC
e106059	ENSG00000155816.19	ENSG00000155816	FMN2	0.0597240710368483	0.0855929717390764	1.45147241591262	0.147535154489622	0.422863410020646	Exon	DLPFC
e282013	ENSG00000002549.12	ENSG00000002549	LAP3	-0.0696478341680381	1.73234130264318	-1.45146113084262	0.147538293035758	0.422868846419838	Exon	DLPFC
e564700	ENSG00000176248.8	ENSG00000176248	ANAPC2	-0.0406344498087693	0.0499635643753966	-1.45144866436472	0.147541760208613	0.422874973488754	Exon	DLPFC
e1117316	ENSG00000099954.18	ENSG00000099954	CECR2	-0.120402312133304	-2.5303789759143	-1.45144263834263	0.147543436186374	0.422874973488754	Exon	DLPFC
e693759	ENSG00000029153.14	ENSG00000029153	ARNTL2	0.0830930917831946	-0.591637766132656	1.45144004936208	0.147544156246941	0.422874973488754	Exon	DLPFC
e823410	ENSG00000104154.6	ENSG00000104154	SLC30A4	-0.0468836118976741	0.0872930896729977	-1.45143226784954	0.147546320497404	0.42287761721107	Exon	DLPFC
e288900	ENSG00000134853.11	ENSG00000134853	PDGFRA	-0.073391821260672	-0.104182526272529	-1.45141546112157	0.147550994989117	0.422881039152219	Exon	DLPFC
e946280	ENSG00000131473.16	ENSG00000131473	ACLY	0.048142794483579	-0.132219156355017	1.45141198944415	0.147551960588453	0.422881039152219	Exon	DLPFC
e681663	ENSG00000047621.11	ENSG00000047621	C12orf4	0.0439607982700313	0.514382534604279	1.45141076708381	0.147552300572329	0.422881039152219	Exon	DLPFC
e918904	ENSG00000072778.19	ENSG00000072778	ACADVL	-0.0492338526515809	0.901385382944231	-1.4514101153865	0.147552481833837	0.422881039152219	Exon	DLPFC
e948749	ENSG00000266967.6	ENSG00000266967	AARSD1	0.0501055011667746	-0.130224840283207	1.45139887922808	0.147555607058527	0.422885182158859	Exon	DLPFC
e565918	ENSG00000148408.12	ENSG00000148408	CACNA1B	0.0901649799048486	-0.43705371644478	1.4513950497174	0.147556672210098	0.422885182158859	Exon	DLPFC
e844113	ENSG00000259234.5	ENSG00000259234	ANKRD34C-AS1	0.12514128288136	-2.08162928532849	1.45139099234888	0.147557800745168	0.422885182158859	Exon	DLPFC
e250764	ENSG00000182923.16	ENSG00000182923	CEP63	0.0426549527411824	0.532719372943354	1.45138705877154	0.147558894854718	0.422885182158859	Exon	DLPFC
e28848	ENSG00000131238.16	ENSG00000131238	PPT1	0.0274900616349072	3.38688893545484	1.45137855598126	0.147561259894716	0.422885882504738	Exon	DLPFC
e548217	ENSG00000119321.8	ENSG00000119321	FKBP15	-0.0770857034978385	-0.871203324984574	-1.4513772507324	0.147561622950554	0.422885882504738	Exon	DLPFC
e755555	ENSG00000136141.14	ENSG00000136141	LRCH1	-0.0817199410709941	-2.19131402952847	-1.45136938185607	0.147563811698273	0.422888596094781	Exon	DLPFC
e572247	ENSG00000078403.16	ENSG00000078403	MLLT10	-0.0291215654583606	1.91909605119939	-1.45136424465186	0.147565240637973	0.422889132198496	Exon	DLPFC
e137555	ENSG00000115423.18	ENSG00000115423	DNAH6	0.076721314214192	-1.04731013681041	1.45134425624868	0.147570800615898	0.422901506829561	Exon	DLPFC
e229736	ENSG00000157445.14	ENSG00000157445	CACNA2D3	0.0749467009908035	0.127222789449626	1.45132336981093	0.147576610563084	0.422911648171608	Exon	DLPFC
e437631	ENSG00000106603.17	ENSG00000106603	COA1	0.0651641727876571	-0.778536530148879	1.45132260506787	0.147576823293775	0.422911648171608	Exon	DLPFC
e77344	ENSG00000162736.15	ENSG00000162736	NCSTN	-0.0527406350769368	0.107109749676804	-1.45131030763254	0.147580244137714	0.422917892225291	Exon	DLPFC
e63547	ENSG00000178104.19	ENSG00000178104	PDE4DIP	0.124705680079079	-2.05658750275244	1.4512951065986	0.14758447277546	0.422926451033715	Exon	DLPFC
e497856	ENSG00000253729.7	ENSG00000253729	PRKDC	-0.0348251268446676	1.55179192993456	-1.4512867157116	0.147586807000038	0.422929581005755	Exon	DLPFC
e60108	ENSG00000273136.6	ENSG00000273136	NBPF26	0.121945383278599	-1.78479357862547	1.45128084457112	0.147588440284077	0.422930702303889	Exon	DLPFC
e23221	ENSG00000025800.13	ENSG00000025800	KPNA6	0.0574282072524525	-0.257882903312534	1.45125864496311	0.14759461608617	0.422944192550309	Exon	DLPFC
e618792	ENSG00000072952.18	ENSG00000072952	MRVI1	-0.082545606127487	0.362910585298102	-1.45124431139645	0.147598603706599	0.422944192550309	Exon	DLPFC
e468396	ENSG00000128594.7	ENSG00000128594	LRRC4	0.0696931461336421	2.11962609224903	1.45124301974232	0.147598963050838	0.422944192550309	Exon	DLPFC
e1094551	ENSG00000124140.13	ENSG00000124140	SLC12A5	0.0935511906460449	5.34853356209656	1.45123860237738	0.147600191987567	0.422944192550309	Exon	DLPFC
e461742	ENSG00000161057.10	ENSG00000161057	PSMC2	0.0335733983508206	1.2774779128711	1.45123799575647	0.147600360753661	0.422944192550309	Exon	DLPFC
e572155	ENSG00000078403.16	ENSG00000078403	MLLT10	-0.0291298108267178	1.91921305584257	-1.45123713539048	0.147600600113629	0.422944192550309	Exon	DLPFC
e681946	ENSG00000139180.10	ENSG00000139180	NDUFA9	0.0380297299851258	1.63574064613358	1.45122506081717	0.147603959377655	0.422946851095452	Exon	DLPFC
e77879	ENSG00000158773.14	ENSG00000158773	USF1	0.0363919571314445	0.531052341325504	1.45122487173724	0.147604011982003	0.422946851095452	Exon	DLPFC
e970913	ENSG00000179604.9	ENSG00000179604	CDC42EP4	-0.0696285481230793	0.752011564308073	-1.45121076808989	0.147607935829585	0.422954535524822	Exon	DLPFC
e995134	ENSG00000186814.12	ENSG00000186814	ZSCAN30	-0.0830878026717427	-2.11169716004492	-1.45120012344798	0.147610897382659	0.42295905560502	Exon	DLPFC
e903979	ENSG00000140873.15	ENSG00000140873	ADAMTS18	-0.308463907746313	-3.55951315814329	-1.45118805106877	0.147614256216106	0.42295905560502	Exon	DLPFC
e828764	ENSG00000255529.7	ENSG00000255529	POLR2M	-0.0337582644278905	2.53772962946915	-1.4511879016968	0.147614297775437	0.42295905560502	Exon	DLPFC
e257035	ENSG00000114805.16	ENSG00000114805	PLCH1	0.0728877021137074	-0.276723308936316	1.45118724097578	0.147614481606041	0.42295905560502	Exon	DLPFC
e970133	ENSG00000154265.15	ENSG00000154265	ABCA5	0.048572979207818	0.47855050107902	1.45117618909257	0.147617556567384	0.422964307319262	Exon	DLPFC
e1060532	ENSG00000178980.14	ENSG00000178980	SEPW1	0.0413788748335801	3.37175765397167	1.45117032677408	0.147619187658027	0.422965421899058	Exon	DLPFC
e1094514	ENSG00000124140.13	ENSG00000124140	SLC12A5	0.0935459281243396	5.34852999634498	1.45116444116877	0.147620825241747	0.42296655506421	Exon	DLPFC
e501785	ENSG00000178125.14	ENSG00000178125	PPP1R42	0.0398726529646807	1.55219668474883	1.45115328350118	0.147623929738072	0.422971891206377	Exon	DLPFC
e123592	ENSG00000115970.18	ENSG00000115970	THADA	-0.0849517417814118	-2.34995545321744	-1.45114447035476	0.147626381933002	0.422975358301368	Exon	DLPFC
e458030	ENSG00000166925.8	ENSG00000166925	TSC22D4	-0.0734170962640799	-1.03196454345423	-1.45110972370514	0.147636050244257	0.422999500597183	Exon	DLPFC
e1026899	ENSG00000104915.14	ENSG00000104915	STX10	0.0452191207663623	0.124965032939225	1.45108131511232	0.147643955342088	0.42300984793908	Exon	DLPFC
e176406	ENSG00000197121.14	ENSG00000197121	PGAP1	0.0531105954142589	-0.0579073539615677	1.45107472933595	0.147645787975073	0.42300984793908	Exon	DLPFC
e970918	ENSG00000179604.9	ENSG00000179604	CDC42EP4	-0.110628837267429	-2.08477369744126	-1.45107252442895	0.147646401541454	0.42300984793908	Exon	DLPFC
e188955	ENSG00000144589.20	ENSG00000144589	STK11IP	-0.0868876878669634	-1.987128702746	-1.4510701363439	0.147647066083578	0.42300984793908	Exon	DLPFC
e347135	ENSG00000168916.15	ENSG00000168916	ZNF608	-0.0618573687754584	1.38698750804996	-1.45106973164333	0.147647178701476	0.42300984793908	Exon	DLPFC
e500939	ENSG00000104442.9	ENSG00000104442	ARMC1	-0.0417415135221724	0.588308710974745	-1.45106908325759	0.147647359130908	0.42300984793908	Exon	DLPFC
e718972	ENSG00000111530.12	ENSG00000111530	CAND1	0.0463133942843324	1.75211575751848	1.45106549640079	0.147648357265945	0.42300984793908	Exon	DLPFC
e992701	ENSG00000168234.12	ENSG00000168234	TTC39C	0.0639280165969143	-0.901647602225413	1.45105464472946	0.147651377053763	0.42301494058178	Exon	DLPFC
e827600	ENSG00000260916.6	ENSG00000260916	CCPG1	0.0454568274497155	1.50250511237145	1.45102951681695	0.147658369795844	0.423031415388688	Exon	DLPFC
e1146281	ENSG00000008086.11	ENSG00000008086	CDKL5	0.0572694931942524	6.64469496860792	1.45100820049301	0.147664302026089	0.423044851648025	Exon	DLPFC
e785466	ENSG00000020426.10	ENSG00000020426	MNAT1	0.0385130477416163	1.50721748890013	1.45099357072122	0.147668373526937	0.423052956904931	Exon	DLPFC
e967311	ENSG00000108654.12	ENSG00000108654	DDX5	-0.0365688279482593	2.78780529286408	-1.45098853870683	0.147669773968619	0.423053409811614	Exon	DLPFC
e398007	ENSG00000168116.13	ENSG00000168116	KIAA1586	0.036526293649809	3.85792624400488	1.45098158244908	0.147671709956281	0.423055396962684	Exon	DLPFC
e84785	ENSG00000186283.13	ENSG00000186283	TOR3A	0.0487049474434088	-0.732829629440145	1.45096001263392	0.147677713149236	0.423066475356011	Exon	DLPFC
e1054926	ENSG00000073050.11	ENSG00000073050	XRCC1	0.0779163660939866	-1.73097678456266	1.4509524932507	0.147679805946868	0.423066475356011	Exon	DLPFC
e957038	ENSG00000005884.17	ENSG00000005884	ITGA3	0.0893345766075343	-1.80085517195416	1.45095191424124	0.147679967097948	0.423066475356011	Exon	DLPFC
e800868	ENSG00000100697.14	ENSG00000100697	DICER1	-0.0503750161702328	1.35660490554912	-1.45094983231662	0.147680546544517	0.423066475356011	Exon	DLPFC
e251760	ENSG00000114098.17	ENSG00000114098	ARMC8	0.0503572043222803	0.0888244173251618	1.45093576616461	0.14768446151754	0.423074131545834	Exon	DLPFC
e133201	ENSG00000075292.18	ENSG00000075292	ZNF638	-0.0407984650672926	1.36600572129949	-1.45092700449987	0.147686900155156	0.423077558359845	Exon	DLPFC
e4852	ENSG00000142611.16	ENSG00000142611	PRDM16	-0.082704618789119	-1.77441865657021	-1.45092251730688	0.147688149089323	0.423077577010295	Exon	DLPFC
e1029745	ENSG00000105143.12	ENSG00000105143	SLC1A6	0.107792009483637	-2.42477128513938	1.45089786562474	0.14769501061211	0.423089970524329	Exon	DLPFC
e1002822	ENSG00000141655.15	ENSG00000141655	TNFRSF11A	0.0778192429330138	0.952827457164168	1.45089330817569	0.147696279154391	0.423089970524329	Exon	DLPFC
e447094	ENSG00000277053.4	ENSG00000277053	GTF2IP1	-0.0624112113432183	0.477299930388625	-1.4508925615502	0.147696486974517	0.423089970524329	Exon	DLPFC
e1040887	ENSG00000197841.14	ENSG00000197841	ZNF181	0.0657491988322554	-0.775814310750943	1.45088883281138	0.147697524856949	0.423089970524329	Exon	DLPFC
e946904	ENSG00000173757.9	ENSG00000173757	STAT5B	-0.0731779665593031	-0.684970411320895	-1.45088465507004	0.147698687724433	0.423089970524329	Exon	DLPFC
e210009	ENSG00000153551.13	ENSG00000153551	CMTM7	-0.147034401417099	-2.93121491835903	-1.45087248629033	0.147702074924448	0.423096114182916	Exon	DLPFC
e258505	ENSG00000243675.1	ENSG00000243675		0.0975176785322491	-2.09378272884842	1.45085338178393	0.147707392815762	0.423107788202864	Exon	DLPFC
e1162676	ENSG00000102385.12	ENSG00000102385	DRP2	0.0802266975132518	0.0795367539956527	1.45082699997073	0.147714736644874	0.423120844717357	Exon	DLPFC
e982327	ENSG00000185624.14	ENSG00000185624	P4HB	-0.0391808037381732	0.613466275834988	-1.45082082243	0.147716456309526	0.423120844717357	Exon	DLPFC
e721908	ENSG00000180481.10	ENSG00000180481	GLIPR1L2	-0.111446811923635	-1.61782850791528	-1.45081966440916	0.147716778673741	0.423120844717357	Exon	DLPFC
e381967	ENSG00000198563.13	ENSG00000198563	DDX39B	-0.0354304140290951	0.88032124528218	-1.4508147066883	0.147718158786093	0.423120844717357	Exon	DLPFC
e941435	ENSG00000275066.4	ENSG00000275066	SYNRG	-0.0389524833919997	0.86095453130766	-1.45081251491975	0.147718768925826	0.423120844717357	Exon	DLPFC
e941759	ENSG00000274487.1	ENSG00000274487		0.14942675681028	-3.02555351438791	1.45080929577108	0.147719665068897	0.423120844717357	Exon	DLPFC
e1021519	ENSG00000105401.7	ENSG00000105401	CDC37	0.0390670860362105	1.96225260606282	1.45080423112571	0.147721074967754	0.423120844717357	Exon	DLPFC
e618737	ENSG00000110315.6	ENSG00000110315	RNF141	-0.0692182395772441	0.0376805088783903	-1.45080129883412	0.147721891265477	0.423120844717357	Exon	DLPFC
e359706	ENSG00000070808.15	ENSG00000070808	CAMK2A	0.0937335020914362	3.72903390995016	1.45079588632254	0.147723398021336	0.423121601475465	Exon	DLPFC
e621603	ENSG00000006611.15	ENSG00000006611	USH1C	-0.182449662686759	-3.28217867344626	-1.45078538368401	0.147726321820026	0.423125788433476	Exon	DLPFC
e955374	ENSG00000108468.14	ENSG00000108468	CBX1	0.0737275344733835	-0.498891595946625	1.45078021334728	0.147727761191196	0.423125788433476	Exon	DLPFC
e105671	ENSG00000198626.15	ENSG00000198626	RYR2	0.0637599808190662	1.26950351950198	1.45077724519901	0.147728587499504	0.423125788433476	Exon	DLPFC
e691127	ENSG00000139155.8	ENSG00000139155	SLCO1C1	0.0898861515313273	-0.789042014898375	1.45075179239766	0.147735673497748	0.423142525115393	Exon	DLPFC
e1065934	ENSG00000169136.9	ENSG00000169136	ATF5	-0.0805984805033976	-1.3070790284524	-1.45073982785502	0.147739004487567	0.423148506561696	Exon	DLPFC
e549187	ENSG00000106948.16	ENSG00000106948	AKNA	-0.0512858109299664	-0.0579579195151032	-1.45072697981182	0.147742581512635	0.423153744220249	Exon	DLPFC
e106016	ENSG00000155816.19	ENSG00000155816	FMN2	0.0839436348769457	-0.454155542219725	1.45072433282052	0.147743318470021	0.423153744220249	Exon	DLPFC
e995743	ENSG00000134775.15	ENSG00000134775	FHOD3	0.0628723249931359	0.345694907321982	1.45071321814966	0.14774641297218	0.423159048099286	Exon	DLPFC
e767496	ENSG00000165795.22	ENSG00000165795	NDRG2	-0.0592326722486442	3.16228195454649	-1.4506985337567	0.147750501418341	0.4231671986104	Exon	DLPFC
e1025300	ENSG00000123154.11	ENSG00000123154	WDR83	0.0693019021090542	-1.77651966426219	1.45069092181678	0.147752620777883	0.42316970943766	Exon	DLPFC
e912120	ENSG00000167703.14	ENSG00000167703	SLC43A2	0.0664195621728731	3.11581638428101	1.45067810667246	0.147756188895842	0.423176351900089	Exon	DLPFC
e92288	ENSG00000058673.15	ENSG00000058673	ZC3H11A	-0.0561307089519266	0.801401097823184	-1.45067366549646	0.147757425466979	0.423176351900089	Exon	DLPFC
e906759	ENSG00000131143.8	ENSG00000131143	COX4I1	0.067497440072432	2.39327723160408	1.45066692525491	0.147759302189619	0.423178167682274	Exon	DLPFC
e751236	ENSG00000073910.19	ENSG00000073910	FRY	0.0485123981663098	1.09166962266432	1.45061704014772	0.147773192543945	0.423214389821949	Exon	DLPFC
e906499	ENSG00000135709.12	ENSG00000135709	KIAA0513	0.0920546352561682	-2.20905769271301	1.45059522526271	0.147779267146352	0.423220003399224	Exon	DLPFC
e461720	ENSG00000105821.14	ENSG00000105821	DNAJC2	0.0411418988676559	0.200476188129497	1.45059140346654	0.147780331388612	0.423220003399224	Exon	DLPFC
e277392	ENSG00000087274.16	ENSG00000087274	ADD1	-0.0297063040098324	4.71905227784936	-1.45058993081304	0.147780741474871	0.423220003399224	Exon	DLPFC
e317428	ENSG00000168538.15	ENSG00000168538	TRAPPC11	0.04264486794944	0.147234617624125	1.45058860491761	0.14778111069451	0.423220003399224	Exon	DLPFC
e1096571	ENSG00000244687.11	ENSG00000244687	UBE2V1	0.0388475917549344	1.29484316980108	1.45058328039038	0.147782593412858	0.423220003399224	Exon	DLPFC
e1174218	ENSG00000262919.7	ENSG00000262919	FAM58A	0.0676803503855203	-1.20368168939045	1.45057923125873	0.147783720980101	0.423220003399224	Exon	DLPFC
e7003	ENSG00000007923.15	ENSG00000007923	DNAJC11	0.0355035925565615	1.23285671237722	1.45056983377436	0.147786337935902	0.423220003399224	Exon	DLPFC
e477249	ENSG00000171130.17	ENSG00000171130	ATP6V0E2	0.0571852473267129	2.04592950087994	1.45056524891689	0.14778761471277	0.423220003399224	Exon	DLPFC
e477258	ENSG00000171130.17	ENSG00000171130	ATP6V0E2	0.0571852473267129	2.04592950087994	1.45056524891689	0.14778761471277	0.423220003399224	Exon	DLPFC
e1149970	ENSG00000180182.10	ENSG00000180182	MED14	-0.046820840084539	-0.0709315380108078	-1.45056441963642	0.147787845649123	0.423220003399224	Exon	DLPFC
e85538	ENSG00000230124.6	ENSG00000230124	ACBD6	0.0343094653525513	1.19404224728025	1.45056090683262	0.147788823890712	0.423220003399224	Exon	DLPFC
e946231	ENSG00000131473.16	ENSG00000131473	ACLY	0.0481262493216769	-0.13226236805243	1.45055333580952	0.147790932277477	0.423222482022319	Exon	DLPFC
e356762	ENSG00000013561.17	ENSG00000013561	RNF14	0.0394855611923031	0.566830711087444	1.45054258557332	0.147793926054629	0.423226968865568	Exon	DLPFC
e877184	ENSG00000261832.6	ENSG00000261832		-0.0834941352156415	-1.76098090122003	-1.45053509991783	0.14779601072323	0.423226968865568	Exon	DLPFC
e190632	ENSG00000153827.13	ENSG00000153827	TRIP12	-0.0263074108384243	1.83709761629164	-1.45053432084322	0.147796227687806	0.423226968865568	Exon	DLPFC
e198194	ENSG00000115677.16	ENSG00000115677	HDLBP	0.026240388268069	2.09819947629252	1.45051774254448	0.147800844638066	0.423236630769546	Exon	DLPFC
e920440	ENSG00000161956.12	ENSG00000161956	SENP3	0.043234398139179	-0.0095340991047275	1.45049003265879	0.147808561911269	0.423255170398062	Exon	DLPFC
e765787	ENSG00000185989.10	ENSG00000185989	RASA3	-0.0634230587699282	-0.812526784998231	-1.45047161826026	0.147813690538828	0.423264312447993	Exon	DLPFC
e1171770	ENSG00000101974.14	ENSG00000101974	ATP11C	-0.0796266465765633	0.539058871541135	-1.45046395956869	0.147815823615125	0.423264312447993	Exon	DLPFC
e1064285	ENSG00000126464.13	ENSG00000126464	PRR12	0.137029482956911	-3.19318694441019	1.45046074313021	0.147816719455174	0.423264312447993	Exon	DLPFC
e857315	ENSG00000007516.13	ENSG00000007516	BAIAP3	0.0775472381121484	0.279011104982499	1.45046071829189	0.147816726373141	0.423264312447993	Exon	DLPFC
e608378	ENSG00000142082.14	ENSG00000142082	SIRT3	0.0453140198300902	-0.0987281463705155	1.45045510850128	0.147818288817868	0.42326522723101	Exon	DLPFC
e568828	ENSG00000165632.7	ENSG00000165632	TAF3	-0.0457727923054559	1.47083000784875	-1.45043160336656	0.147824835630297	0.423280414195977	Exon	DLPFC
e881583	ENSG00000169217.8	ENSG00000169217	CD2BP2	0.0388904990512064	1.10857310488795	1.45042296467765	0.147827241793497	0.423283744704413	Exon	DLPFC
e775696	ENSG00000092140.14	ENSG00000092140	G2E3	-0.0480151069697401	-0.358487686450657	-1.45040869649096	0.147831216025548	0.423291565076735	Exon	DLPFC
e1022851	ENSG00000127616.17	ENSG00000127616	SMARCA4	-0.0498773699869671	0.0945561859915744	-1.45039110787357	0.147836115236523	0.42329715585744	Exon	DLPFC
e408346	ENSG00000010810.17	ENSG00000010810	FYN	-0.0307044216971377	3.27850953375412	-1.45039024190267	0.147836356451093	0.42329715585744	Exon	DLPFC
e115355	ENSG00000143970.16	ENSG00000143970	ASXL2	0.0509860100617887	-0.756844121657183	1.4503882985591	0.147836897766894	0.42329715585744	Exon	DLPFC
e149362	ENSG00000189223.14	ENSG00000189223	PAX8-AS1	0.289602666390432	-3.29869166623149	1.45038289675497	0.147838402440334	0.423297612366842	Exon	DLPFC
e928573	ENSG00000108591.9	ENSG00000108591	DRG2	-0.0446759119508918	0.561348395755305	-1.45037880092264	0.147839543342948	0.423297612366842	Exon	DLPFC
e187388	ENSG00000115657.12	ENSG00000115657	ABCB6	0.058793621306008	-0.884394737477305	1.45034851729529	0.147847979119978	0.42331045733067	Exon	DLPFC
e606924	ENSG00000176769.9	ENSG00000176769	TCERG1L	0.0785140488241432	-0.769365270589402	1.45034396290849	0.147849247817376	0.42331045733067	Exon	DLPFC
e864075	ENSG00000262246.5	ENSG00000262246	CORO7	-0.0790390675645887	-1.48567693611986	-1.45034366233429	0.147849331547428	0.42331045733067	Exon	DLPFC
e753631	ENSG00000133103.16	ENSG00000133103	COG6	0.0375983567458855	0.667387176039917	1.45034251274648	0.147849651784986	0.42331045733067	Exon	DLPFC
e362887	ENSG00000113282.13	ENSG00000113282	CLINT1	-0.0414170813943452	0.163687093931791	-1.45033942097771	0.147850513053269	0.42331045733067	Exon	DLPFC
e333695	ENSG00000183323.12	ENSG00000183323	CCDC125	0.0955655745952514	-2.15494894565689	1.45033592050285	0.147851488178694	0.42331045733067	Exon	DLPFC
e856090	ENSG00000103245.13	ENSG00000103245	NARFL	-0.0909387609444549	-2.63852932408388	-1.45032497043426	0.147854538565361	0.423313512042011	Exon	DLPFC
e105083	ENSG00000086619.13	ENSG00000086619	ERO1B	0.0510748190299937	-0.0496912054985063	1.45032156332857	0.147855487700751	0.423313512042011	Exon	DLPFC
e797476	ENSG00000140025.15	ENSG00000140025	EFCAB11	-0.101811939039578	-2.54865326539857	-1.45031859330612	0.147856315079375	0.423313512042011	Exon	DLPFC
e913623	ENSG00000132359.14	ENSG00000132359	RAP1GAP2	0.0743764078279699	5.15903371475234	1.4503142408526	0.147857527577303	0.423313512042011	Exon	DLPFC
e529036	ENSG00000188352.12	ENSG00000188352	FOCAD	0.0442928578838195	1.35325071770622	1.45029661616586	0.147862437505821	0.423324009972148	Exon	DLPFC
e539972	ENSG00000135018.13	ENSG00000135018	UBQLN1	0.0342994973149127	5.18259552132358	1.45028509484212	0.147865647212113	0.423329640101157	Exon	DLPFC
e157039	ENSG00000121989.14	ENSG00000121989	ACVR2A	0.0491964922627703	0.0241441540277952	1.45026379415086	0.147871581476826	0.423343070301803	Exon	DLPFC
e243936	ENSG00000138463.8	ENSG00000138463	DIRC2	-0.041408996516985	0.931986600901877	-1.45024115341372	0.147877889271895	0.423355021831485	Exon	DLPFC
e662293	ENSG00000149972.10	ENSG00000149972	CNTN5	0.0884283950000351	-1.08236125662318	1.4502355132751	0.14787946066799	0.423355021831485	Exon	DLPFC
e655403	ENSG00000166435.15	ENSG00000166435	XRRA1	-0.109506783655507	-1.69408813688355	-1.45023217127269	0.147880391787594	0.423355021831485	Exon	DLPFC
e241736	ENSG00000185565.11	ENSG00000185565	LSAMP	0.044094903858209	1.29683208925178	1.45022791304028	0.147881578185736	0.423355021831485	Exon	DLPFC
e859779	ENSG00000008710.18	ENSG00000008710	PKD1	0.0817437341793617	-0.358556825591696	1.45022649856718	0.147881972277692	0.423355021831485	Exon	DLPFC
e1119189	ENSG00000185838.13	ENSG00000185838	GNB1L	0.0811099295430998	-1.57124550488956	1.4501896623364	0.147892235649715	0.423380844361956	Exon	DLPFC
e678823	ENSG00000002016.17	ENSG00000002016	RAD52	-0.0760334535472869	-1.15414157257051	-1.45016916884559	0.147897945816915	0.423393631808483	Exon	DLPFC
e603286	ENSG00000198873.11	ENSG00000198873	GRK5	0.0685954658151613	-1.19730720882331	1.45015903750939	0.147900768806167	0.423397945094132	Exon	DLPFC
e705815	ENSG00000161835.10	ENSG00000161835	GRASP	0.0695155372395508	-0.018490041614645	1.45015394396947	0.1479021880826	0.423397945094132	Exon	DLPFC
e221636	ENSG00000172037.13	ENSG00000172037	LAMB2	-0.0733000464967024	-1.01946937301005	-1.45015037481104	0.14790318260787	0.423397945094132	Exon	DLPFC
e827392	ENSG00000137766.16	ENSG00000137766	UNC13C	0.0846222591954102	0.903072063948123	1.45013264759851	0.147908122268734	0.423408526280382	Exon	DLPFC
e520499	ENSG00000104529.17	ENSG00000104529	EEF1D	-0.0639842725635347	-0.615653460161517	-1.45011009549717	0.147914406560503	0.423422956458034	Exon	DLPFC
e974128	ENSG00000266714.6	ENSG00000266714	MYO15B	-0.123658303620444	-2.35303782072545	-1.45010274453302	0.147916454999416	0.423425260851662	Exon	DLPFC
e50315	ENSG00000067334.13	ENSG00000067334	DNTTIP2	0.0424909265283006	1.05883111525034	1.45009704485247	0.147918043302303	0.423426248033422	Exon	DLPFC
e175865	ENSG00000118997.13	ENSG00000118997	DNAH7	0.0689725810503625	-0.928524968554625	1.45008299290417	0.147921959147844	0.423430847520881	Exon	DLPFC
e1172945	ENSG00000063601.16	ENSG00000063601	MTMR1	0.0402616474180676	0.0437831105593112	1.45007718641654	0.147923577260479	0.423430847520881	Exon	DLPFC
e259202	ENSG00000169255.13	ENSG00000169255	B3GALNT1	0.0688362521808779	-0.859114207489998	1.45007404869329	0.147924451665587	0.423430847520881	Exon	DLPFC
e1003615	ENSG00000166479.9	ENSG00000166479	TMX3	0.0495213426163839	0.665498366663642	1.45007117142944	0.147925253490653	0.423430847520881	Exon	DLPFC
e749646	ENSG00000139505.11	ENSG00000139505	MTMR6	0.0458574552335367	0.454701573286423	1.45006896858012	0.147925867374669	0.423430847520881	Exon	DLPFC
e73947	ENSG00000160783.19	ENSG00000160783	PMF1	-0.0488960905875454	-0.296021124378572	-1.45005028144218	0.147931075133724	0.423438691347705	Exon	DLPFC
e669651	ENSG00000177098.8	ENSG00000177098	SCN4B	0.127598987831192	-2.1198175851712	1.45004863612264	0.147931533660528	0.423438691347705	Exon	DLPFC
e449099	ENSG00000187391.19	ENSG00000187391	MAGI2	-0.0424513321694687	0.816914086106485	-1.45004574967785	0.14793233807366	0.423438691347705	Exon	DLPFC
e96690	ENSG00000143493.12	ENSG00000143493	INTS7	-0.103099985840459	-2.7148697271508	-1.45002857823916	0.147937123590795	0.423447978229623	Exon	DLPFC
e1126361	ENSG00000100219.16	ENSG00000100219	XBP1	-0.0801830615120683	-1.48779092476759	-1.45002518396399	0.147938069557161	0.423447978229623	Exon	DLPFC
e402373	ENSG00000065609.14	ENSG00000065609	SNAP91	0.0709759011109268	1.86306310611851	1.4500116310467	0.147941846729106	0.423453548717481	Exon	DLPFC
e366151	ENSG00000037241.7	ENSG00000037241	RPL26L1	0.0548524635564129	-0.289889300975089	1.45000742908586	0.147943017822525	0.423453548717481	Exon	DLPFC
e261030	ENSG00000154310.16	ENSG00000154310	TNIK	0.0442960151328908	0.73754524462091	1.4500035041677	0.147944111710119	0.423453548717481	Exon	DLPFC
e758484	ENSG00000083544.13	ENSG00000083544	TDRD3	-0.0459069724659121	0.32881012361097	-1.44999711988521	0.147945891043896	0.423453548717481	Exon	DLPFC
e19529	ENSG00000198746.12	ENSG00000198746	GPATCH3	-0.0558439665532531	-0.992203670646825	-1.44999589175642	0.14794623333186	0.423453548717481	Exon	DLPFC
e64981	ENSG00000117362.12	ENSG00000117362	APH1A	-0.083538464975398	-2.06676886025631	-1.44998703800925	0.147948700950245	0.423455232465298	Exon	DLPFC
e377097	ENSG00000111913.16	ENSG00000111913	FAM65B	0.0650890652447027	-0.240728877422848	1.44998434810187	0.147949450657701	0.423455232465298	Exon	DLPFC
e371979	ENSG00000250222.1	ENSG00000250222		-0.0992895552931483	-2.84496119157631	-1.44998039585724	0.147950552198044	0.423455232465298	Exon	DLPFC
e724087	ENSG00000139220.16	ENSG00000139220	PPFIA2	0.0845131855088604	-1.65134147584438	1.44997347599267	0.147952480866586	0.423456776615845	Exon	DLPFC
e337750	ENSG00000085365.17	ENSG00000085365	SCAMP1	0.0361270264593076	1.95236276299995	1.44996953681715	0.14795357878165	0.423456776615845	Exon	DLPFC
e656047	ENSG00000149257.13	ENSG00000149257	SERPINH1	-0.231190872379478	-2.23465781722579	-1.44996252423995	0.147955533321382	0.423458811553274	Exon	DLPFC
e412526	ENSG00000112282.17	ENSG00000112282	MED23	-0.0342279502745778	1.60014627345456	-1.44994761137168	0.147959689889591	0.423461528245278	Exon	DLPFC
e797181	ENSG00000165533.18	ENSG00000165533	TTC8	0.0633856058278241	-0.952973271991474	1.44994619145439	0.147960085658709	0.423461528245278	Exon	DLPFC
e360475	ENSG00000145901.14	ENSG00000145901	TNIP1	-0.0486900624407591	-0.258271455027848	-1.44994573393793	0.147960213181019	0.423461528245278	Exon	DLPFC
e1005780	ENSG00000101544.8	ENSG00000101544	ADNP2	-0.0326515456949158	3.78860613725854	-1.44993932926807	0.147961998345954	0.423463078328453	Exon	DLPFC
e953927	ENSG00000004897.11	ENSG00000004897	CDC27	0.0369748306138959	1.69904076794078	1.44992830923196	0.147965069984341	0.423468310205471	Exon	DLPFC
e1170991	ENSG00000022267.16	ENSG00000022267	FHL1	0.042812996733411	2.49216428107273	1.44991358957997	0.14796917290095	0.42347477413357	Exon	DLPFC
e410926	ENSG00000118518.15	ENSG00000118518	RNF146	-0.094070400875012	-2.05151476970692	-1.44990408120953	0.147971823285218	0.42347477413357	Exon	DLPFC
e442988	ENSG00000198039.11	ENSG00000198039	ZNF273	0.071386210839812	-1.58238365470143	1.44990268920219	0.147972211299489	0.42347477413357	Exon	DLPFC
e1165577	ENSG00000068366.19	ENSG00000068366	ACSL4	0.0374816118289652	2.01702334865975	1.44990236050762	0.147972302921378	0.42347477413357	Exon	DLPFC
e128357	ENSG00000162929.13	ENSG00000162929	KIAA1841	0.049499918172678	-0.0967307180127033	1.44989396987842	0.147974641780047	0.423475429831995	Exon	DLPFC
e950982	ENSG00000013306.15	ENSG00000013306	SLC25A39	-0.0562438237895634	-0.639753894578499	-1.44989261581794	0.147975019222348	0.423475429831995	Exon	DLPFC
e608992	ENSG00000174915.11	ENSG00000174915	PTDSS2	-0.0462712040891515	0.111096390509142	-1.44988458380222	0.147977258149714	0.423478278262134	Exon	DLPFC
e224118	ENSG00000188338.14	ENSG00000188338	SLC38A3	-0.0932543173412338	-1.18305685588437	-1.44986252681445	0.147983406676944	0.423492314962964	Exon	DLPFC
e688956	ENSG00000111266.8	ENSG00000111266	DUSP16	-0.0583143569287564	0.38101565493364	-1.44983210466746	0.147991887367754	0.423509985990627	Exon	DLPFC
e76247	ENSG00000163565.18	ENSG00000163565	IFI16	-0.108168246555132	0.110927419472427	-1.44983145328777	0.147992068954995	0.423509985990627	Exon	DLPFC
e723961	ENSG00000139220.16	ENSG00000139220	PPFIA2	0.0497526031164981	0.887121700456836	1.44981268369066	0.147997301490309	0.423521400792376	Exon	DLPFC
e105008	ENSG00000116962.14	ENSG00000116962	NID1	-0.108415747649314	-1.66330095468553	-1.44979705628339	0.148001658163096	0.423527721654747	Exon	DLPFC
e627519	ENSG00000166181.12	ENSG00000166181	API5	0.0394743429933014	1.12897629970521	1.44979583811472	0.148001997773297	0.423527721654747	Exon	DLPFC
e105534	ENSG00000116984.12	ENSG00000116984	MTR	-0.0455262296492894	0.0795716487831544	-1.44977606656872	0.148007509916813	0.423539313378117	Exon	DLPFC
e1114649	ENSG00000183255.11	ENSG00000183255	PTTG1IP	-0.100817581646843	-1.60084182068255	-1.44977238592657	0.148008536066798	0.423539313378117	Exon	DLPFC
e405169	ENSG00000132424.14	ENSG00000132424	PNISR	0.037517362696934	3.38207673216578	1.44976307622604	0.148011131602666	0.423543181513694	Exon	DLPFC
e458519	ENSG00000077080.9	ENSG00000077080	ACTL6B	0.0834960872979598	0.333456226652115	1.44975344538759	0.148013816708243	0.423543839667249	Exon	DLPFC
e54921	ENSG00000213366.12	ENSG00000213366	GSTM2	-0.0647454285257179	-0.0779121222105494	-1.44975332889658	0.1480138491865	0.423543839667249	Exon	DLPFC
e402699	ENSG00000203877.8	ENSG00000203877	RIPPLY2	0.0834740542461407	-1.9972991039036	1.44973857884228	0.148017961617387	0.423552048248552	Exon	DLPFC
e660772	ENSG00000165323.15	ENSG00000165323	FAT3	0.0664253120582865	0.645190286460684	1.44971981667999	0.148023192782144	0.423562613724018	Exon	DLPFC
e165532	ENSG00000144357.16	ENSG00000144357	UBR3	0.0383095889413572	1.91344854005145	1.44971235637623	0.148025272863159	0.423562613724018	Exon	DLPFC
e792303	ENSG00000119725.17	ENSG00000119725	ZNF410	0.0499038669506784	-0.464589756246183	1.44970637765059	0.148026939866928	0.423562613724018	Exon	DLPFC
e418747	ENSG00000131018.22	ENSG00000131018	SYNE1	0.0466210939592577	4.32975107576734	1.44970120058276	0.148028383362026	0.423562613724018	Exon	DLPFC
e782181	ENSG00000073712.14	ENSG00000073712	FERMT2	-0.0959925805936259	-1.89411371492122	-1.44969424969861	0.148030321458155	0.423562613724018	Exon	DLPFC
e739251	ENSG00000089154.10	ENSG00000089154	GCN1	-0.0557610371544529	-0.752800998445551	-1.44969143666224	0.148031105814973	0.423562613724018	Exon	DLPFC
e1032936	ENSG00000130311.10	ENSG00000130311	DDA1	0.0451688928253272	1.03330009369449	1.44968910126519	0.148031756994399	0.423562613724018	Exon	DLPFC
e281948	ENSG00000002549.12	ENSG00000002549	LAP3	-0.0695609304433445	1.73227095761035	-1.44967833637342	0.148034758600661	0.423562613724018	Exon	DLPFC
e281961	ENSG00000002549.12	ENSG00000002549	LAP3	-0.0695609304433445	1.73227095761035	-1.44967833637342	0.148034758600661	0.423562613724018	Exon	DLPFC
e563338	ENSG00000196642.17	ENSG00000196642	RABL6	0.091527521480928	0.756802216305054	1.44967542760414	0.148035569669322	0.423562613724018	Exon	DLPFC
e12623	ENSG00000159363.17	ENSG00000159363	ATP13A2	0.109181730193362	-2.65153023723079	1.44967148308915	0.148036669546291	0.423562613724018	Exon	DLPFC
e936980	ENSG00000196712.16	ENSG00000196712	NF1	-0.0375810879677464	1.05391871185167	-1.44966913728611	0.148037323646088	0.423562613724018	Exon	DLPFC
e368469	ENSG00000131188.11	ENSG00000131188	PRR7	0.117835969125565	-3.00842355249001	1.44966734308381	0.148037823939957	0.423562613724018	Exon	DLPFC
e503425	ENSG00000040341.17	ENSG00000040341	STAU2	0.0453224390028832	3.12090601255984	1.44963472650523	0.148046918945559	0.423580535933774	Exon	DLPFC
e739815	ENSG00000022840.15	ENSG00000022840	RNF10	-0.0362400650591054	1.2983605205188	-1.44963264149498	0.148047500357108	0.423580535933774	Exon	DLPFC
e955199	ENSG00000108465.14	ENSG00000108465	CDK5RAP3	-0.0510518057908535	0.368865353162758	-1.44963149676887	0.148047819568262	0.423580535933774	Exon	DLPFC
e544843	ENSG00000136925.14	ENSG00000136925	TSTD2	-0.0789265183896342	-1.75701241482789	-1.44961586237644	0.148052179329905	0.423589450667916	Exon	DLPFC
e951219	ENSG00000161682.14	ENSG00000161682	FAM171A2	0.0907390951539858	-0.306870598381263	1.44959750716423	0.148057297937223	0.423600536353842	Exon	DLPFC
e194778	ENSG00000132321.16	ENSG00000132321	IQCA1	0.090422600087259	-0.956433026777052	1.44958001486944	0.148062176034315	0.423610111993613	Exon	DLPFC
e341153	ENSG00000175471.19	ENSG00000175471	MCTP1	0.0655415555810662	0.433403195573422	1.44957566092472	0.148063390243233	0.423610111993613	Exon	DLPFC
e432369	ENSG00000105926.15	ENSG00000105926	MPP6	0.0635252610956949	5.06898384317114	1.44957212336665	0.148064376787463	0.423610111993613	Exon	DLPFC
e502528	ENSG00000137573.13	ENSG00000137573	SULF1	0.097620148967469	-1.9470302433256	1.44954024571592	0.148073266964411	0.423628527637853	Exon	DLPFC
e25529	ENSG00000142687.17	ENSG00000142687	KIAA0319L	0.0490751846094297	-0.262959205139599	1.4495401212097	0.148073301688045	0.423628527637853	Exon	DLPFC
e212915	ENSG00000157036.12	ENSG00000157036	EXOG	-0.0349273171279424	1.21904137085577	-1.44953067309015	0.148075936699595	0.423632507082982	Exon	DLPFC
e1058591	ENSG00000204866.8	ENSG00000204866	IGFL2	-0.120044798489352	-2.88009013344429	-1.44952300080263	0.148078076471023	0.423635069633797	Exon	DLPFC
e558472	ENSG00000130713.15	ENSG00000130713	EXOSC2	0.0485772929291642	-0.320919600546115	1.44948276279923	0.148089299083623	0.423663616931588	Exon	DLPFC
e841180	ENSG00000140400.15	ENSG00000140400	MAN2C1	-0.0491501217468043	0.66084072487301	-1.44947469481926	0.148091549368582	0.423665038555443	Exon	DLPFC
e1043265	ENSG00000161265.14	ENSG00000161265	U2AF1L4	0.0600238531391815	-0.225065498953947	1.44947205987124	0.148092284302206	0.423665038555443	Exon	DLPFC
e175915	ENSG00000118997.13	ENSG00000118997	DNAH7	0.0930577626005165	-1.90321527759821	1.44946160287044	0.148095200972332	0.423669823293772	Exon	DLPFC
e354309	ENSG00000131508.15	ENSG00000131508	UBE2D2	-0.0279336373282989	2.01680372857168	-1.44945083548269	0.148098204261741	0.423674855749528	Exon	DLPFC
e572252	ENSG00000078403.16	ENSG00000078403	MLLT10	-0.0635405182320709	-1.46751987784023	-1.44942784039543	0.148104618313899	0.423689645445494	Exon	DLPFC
e545210	ENSG00000165138.17	ENSG00000165138	ANKS6	-0.0421969214683606	0.249473610222097	-1.44941726277665	0.148107568815606	0.423692733473399	Exon	DLPFC
e58989	ENSG00000163399.15	ENSG00000163399	ATP1A1	0.0638262664456042	4.21405306709347	1.44941401493746	0.148108474771	0.423692733473399	Exon	DLPFC
e92268	ENSG00000058673.15	ENSG00000058673	ZC3H11A	-0.0503220178335642	1.40807000641702	-1.44941058884514	0.148109430453102	0.423692733473399	Exon	DLPFC
e604162	ENSG00000107669.17	ENSG00000107669	ATE1	0.0314016041764104	2.19339262259865	1.44940373552808	0.148111342147384	0.423694642854216	Exon	DLPFC
e755286	ENSG00000136167.13	ENSG00000136167	LCP1	-0.183249660887532	-3.11901294220384	-1.4493963666176	0.148113397684671	0.42369696368392	Exon	DLPFC
e946491	ENSG00000168259.14	ENSG00000168259	DNAJC7	0.0424576951995333	1.60101799278793	1.44939064174677	0.148114994636734	0.423697396555663	Exon	DLPFC
e53195	ENSG00000134215.15	ENSG00000134215	VAV3	0.104470122033324	-2.0093571155566	1.44938690326429	0.148116037493121	0.423697396555663	Exon	DLPFC
e629401	ENSG00000149091.15	ENSG00000149091	DGKZ	0.0716105826562378	2.39161605499566	1.44936180608999	0.148123038540724	0.423713864200188	Exon	DLPFC
e797714	ENSG00000100764.13	ENSG00000100764	PSMC1	0.0471525370501702	1.33790130248782	1.44934257854387	0.148128402382674	0.423722549812323	Exon	DLPFC
e420149	ENSG00000146426.17	ENSG00000146426	TIAM2	0.0973130659973625	-2.07310587170651	1.44934200094396	0.148128563516026	0.423722549812323	Exon	DLPFC
e754722	ENSG00000151778.10	ENSG00000151778	SERP2	0.0489610173161725	2.28741906419862	1.44933673964706	0.148130031268992	0.423723188944556	Exon	DLPFC
e857072	ENSG00000007516.13	ENSG00000007516	BAIAP3	0.0822934534993332	-0.673048934739816	1.44932240466839	0.148134030379043	0.423724448367798	Exon	DLPFC
e1131205	ENSG00000227895.5	ENSG00000227895	ISX-AS1	0.106587396074009	-2.18207173459291	1.44932155471371	0.148134267498307	0.423724448367798	Exon	DLPFC
e257427	ENSG00000114850.6	ENSG00000114850	SSR3	-0.0450746591003575	1.56082700872988	-1.44930860338288	0.148137880679956	0.423724448367798	Exon	DLPFC
e257435	ENSG00000114850.6	ENSG00000114850	SSR3	-0.0450746591003575	1.56082700872988	-1.44930860338288	0.148137880679956	0.423724448367798	Exon	DLPFC
e257457	ENSG00000114850.6	ENSG00000114850	SSR3	-0.0450746591003575	1.56082700872988	-1.44930860338288	0.148137880679956	0.423724448367798	Exon	DLPFC
e904096	ENSG00000186153.16	ENSG00000186153	WWOX	-0.092087787924187	-1.38132497937982	-1.44930839974145	0.148137937492687	0.423724448367798	Exon	DLPFC
e725818	ENSG00000136040.8	ENSG00000136040	PLXNC1	0.0619207081948938	-0.49988102465536	1.44930220198772	0.148139666575723	0.423724511430377	Exon	DLPFC
e1023980	ENSG00000205517.12	ENSG00000205517	RGL3	-0.128896969196265	-2.85749948361307	-1.44929401037434	0.148141951940321	0.423724511430377	Exon	DLPFC
e560380	ENSG00000148291.9	ENSG00000148291	SURF2	0.0544837098653279	-0.62576859090971	1.44928747365265	0.148143775628842	0.423724511430377	Exon	DLPFC
e169827	ENSG00000237298.9	ENSG00000237298	TTN-AS1	0.0706907700094598	-1.19276895248499	1.44928689574155	0.148143936861844	0.423724511430377	Exon	DLPFC
e697570	ENSG00000015153.14	ENSG00000015153	YAF2	0.0672097647592986	-1.45006777734675	1.44928602010784	0.148144181157547	0.423724511430377	Exon	DLPFC
e347991	ENSG00000145794.16	ENSG00000145794	MEGF10	-0.164785420447166	-2.45312166825599	-1.44927752753177	0.148146550543137	0.423725597950605	Exon	DLPFC
e429992	ENSG00000106524.8	ENSG00000106524	ANKMY2	0.0569181287833766	-0.418657064516253	1.44927573847599	0.148147049684321	0.423725597950605	Exon	DLPFC
e725811	ENSG00000136040.8	ENSG00000136040	PLXNC1	0.0617203485495208	-0.432261660575828	1.4492632664235	0.14815052938531	0.423731991445099	Exon	DLPFC
e608997	ENSG00000174915.11	ENSG00000174915	PTDSS2	-0.0449531806302819	0.218904211228864	-1.4492557411847	0.148152628956268	0.423734437493381	Exon	DLPFC
e846617	ENSG00000140612.13	ENSG00000140612	SEC11A	-0.048963442859707	1.83453010250273	-1.44923527042435	0.148158340493704	0.423747214074795	Exon	DLPFC
e771297	ENSG00000092096.15	ENSG00000092096	SLC22A17	0.04790606909919	3.28091492261251	1.4492293612046	0.148159989253812	0.423748328991756	Exon	DLPFC
e605259	ENSG00000119965.12	ENSG00000119965	C10orf88	0.0368055392536988	0.939497253099867	1.44922288618799	0.14816179589581	0.423748328991756	Exon	DLPFC
e614278	ENSG00000148985.19	ENSG00000148985	PGAP2	0.131907194058434	-2.96793677056566	1.4492128598251	0.148164593458394	0.423748328991756	Exon	DLPFC
e17506	ENSG00000117616.17	ENSG00000117616	RSRP1	0.0625065602661999	0.764240931098239	1.4492111707823	0.148165064740253	0.423748328991756	Exon	DLPFC
e262316	ENSG00000197584.11	ENSG00000197584	KCNMB2	0.0784034492572737	-1.72631551093339	1.44921022090813	0.148165329777537	0.423748328991756	Exon	DLPFC
e289041	ENSG00000128052.8	ENSG00000128052	KDR	-0.139136399051371	-2.73377103534019	-1.44920711402973	0.148166196672387	0.423748328991756	Exon	DLPFC
e1015569	ENSG00000088247.16	ENSG00000088247	KHSRP	-0.0413983184594321	0.905345224794605	-1.44920119056931	0.1481678494731	0.423749497007397	Exon	DLPFC
e141016	ENSG00000174501.14	ENSG00000174501	ANKRD36C	0.0451183249627956	-0.0256062166717557	1.44919080229397	0.148170748108356	0.423754227971562	Exon	DLPFC
e789802	ENSG00000175985.9	ENSG00000175985	PLEKHD1	0.0974184703200138	-0.294418120108274	1.44918040380109	0.148173649638171	0.423758095407636	Exon	DLPFC
e101603	ENSG00000143761.14	ENSG00000143761	ARF1	0.0350291986840598	3.16693291564168	1.44917703646382	0.148174589248053	0.423758095407636	Exon	DLPFC
e370509	ENSG00000169045.17	ENSG00000169045	HNRNPH1	0.136263550842865	-2.63571354882516	1.44916952972057	0.148176683919589	0.423759427701496	Exon	DLPFC
e178321	ENSG00000003402.19	ENSG00000003402	CFLAR	-0.0979566478876476	-1.71180108811479	-1.44916644758718	0.14817754396052	0.423759427701496	Exon	DLPFC
e473768	ENSG00000133606.10	ENSG00000133606	MKRN1	0.0606857904458894	-0.334382841728428	1.44914543731582	0.14818340678524	0.423769240803859	Exon	DLPFC
e247047	ENSG00000242551.2	ENSG00000242551	POU5F1P6	0.178254012744969	-3.43853352130648	1.44914523136975	0.148183464254475	0.423769240803859	Exon	DLPFC
e119928	ENSG00000115760.13	ENSG00000115760	BIRC6	-0.0342257822737219	1.0860087194945	-1.44913764903956	0.148185580115019	0.42377042431666	Exon	DLPFC
e926607	ENSG00000141027.20	ENSG00000141027	NCOR1	0.026626203388303	1.76822617027254	1.44913150492944	0.148187294655111	0.42377042431666	Exon	DLPFC
e412415	ENSG00000118507.15	ENSG00000118507	AKAP7	-0.0509664321185916	0.614173894625299	-1.44913036958375	0.148187611479826	0.42377042431666	Exon	DLPFC
e1171745	ENSG00000101974.14	ENSG00000101974	ATP11C	-0.111008811894127	-2.68006961332014	-1.44912372651384	0.148189465276933	0.423772166821125	Exon	DLPFC
e155104	ENSG00000048991.16	ENSG00000048991	R3HDM1	0.0584276068203459	1.911485905849	1.44911580531855	0.148191675767502	0.423774005649558	Exon	DLPFC
e875820	ENSG00000122257.18	ENSG00000122257	RBBP6	-0.0508949051502762	-0.405030906928427	-1.44911250329979	0.148192597237083	0.423774005649558	Exon	DLPFC
e1120646	ENSG00000226287.8	ENSG00000226287	TMEM191A	0.0924611698908342	-1.75274200212732	1.44910741364914	0.148194017576283	0.423774508567049	Exon	DLPFC
e277938	ENSG00000188981.10	ENSG00000188981	MSANTD1	0.0979772743882602	-1.71286200514375	1.4490898979623	0.148198905656927	0.423781391188461	Exon	DLPFC
e657457	ENSG00000149262.16	ENSG00000149262	INTS4	-0.0794204006777913	-1.02928186976758	-1.44908987017615	0.148198913411272	0.423781391188461	Exon	DLPFC
e105689	ENSG00000198626.15	ENSG00000198626	RYR2	0.0648979427198732	0.528436495942989	1.44908383951594	0.148200596408705	0.42378264510787	Exon	DLPFC
e1137273	ENSG00000100167.19	ENSG00000100167	SEPT3	0.0760857732300338	0.78620017705754	1.449074665191	0.148203156747766	0.423783180538343	Exon	DLPFC
e378644	ENSG00000235109.7	ENSG00000235109	ZSCAN31	0.088146374494164	-1.54491221431585	1.44905896495067	0.148207538395581	0.423783180538343	Exon	DLPFC
e947890	ENSG00000108797.11	ENSG00000108797	CNTNAP1	0.0739952209555923	1.67018108506501	1.44905651200718	0.148208222975891	0.423783180538343	Exon	DLPFC
e487585	ENSG00000158856.17	ENSG00000158856	DMTN	0.0808471537170938	2.32986614020082	1.44905110355314	0.148209732404129	0.423783180538343	Exon	DLPFC
e29854	ENSG00000198815.8	ENSG00000198815	FOXJ3	-0.0359078879439247	0.705946573541464	-1.44904945634467	0.148210192120647	0.423783180538343	Exon	DLPFC
e762458	ENSG00000125246.15	ENSG00000125246	CLYBL	0.0963680329391234	-2.50154607674806	1.44904902441893	0.148210312666224	0.423783180538343	Exon	DLPFC
e721996	ENSG00000187109.13	ENSG00000187109	NAP1L1	0.0375557344193603	2.21178592828515	1.44904404545798	0.148211702243199	0.423783180538343	Exon	DLPFC
e773900	ENSG00000100938.17	ENSG00000100938	GMPR2	0.0401815357796556	0.555876583900771	1.4490433959099	0.148211883526149	0.423783180538343	Exon	DLPFC
e389785	ENSG00000112081.16	ENSG00000112081	SRSF3	-0.0680253740774199	0.695098257963009	-1.44903886227458	0.148213148827188	0.423783180538343	Exon	DLPFC
e130132	ENSG00000011523.13	ENSG00000011523	CEP68	0.0324981811798845	3.0219620032698	1.44903729958728	0.148213584962526	0.423783180538343	Exon	DLPFC
e538815	ENSG00000106772.17	ENSG00000106772	PRUNE2	-0.0745003672155956	0.807736130906359	-1.44903411734555	0.14821447310747	0.423783180538343	Exon	DLPFC
e1083077	ENSG00000101310.14	ENSG00000101310	SEC23B	-0.0514201411139286	0.0844941121677466	-1.44902613679675	0.148216700449649	0.42378599072451	Exon	DLPFC
e262052	ENSG00000177565.16	ENSG00000177565	TBL1XR1	0.0297232555749006	2.29527950610599	1.44901612426321	0.148219494947704	0.423790422480327	Exon	DLPFC
e673052	ENSG00000154114.12	ENSG00000154114	TBCEL	-0.0306567551113849	2.20805092089125	-1.44900617741505	0.148222271152989	0.423794801859317	Exon	DLPFC
e988580	ENSG00000154845.15	ENSG00000154845	PPP4R1	-0.0588397996195883	-1.12172312996889	-1.44899753199507	0.148224684156847	0.423795014848349	Exon	DLPFC
e561692	ENSG00000107147.12	ENSG00000107147	KCNT1	0.0927559273698362	0.184316751171581	1.44899699260053	0.148224834707051	0.423795014848349	Exon	DLPFC
e199119	ENSG00000168397.16	ENSG00000168397	ATG4B	0.0529943965438099	-1.10219737606107	1.44897165941784	0.148231905574106	0.42381167299901	Exon	DLPFC
e31009	ENSG00000198198.14	ENSG00000198198	SZT2	-0.0680103767914372	-1.05948353867717	-1.44896702103645	0.14823320024318	0.423811816209577	Exon	DLPFC
e56978	ENSG00000155363.18	ENSG00000155363	MOV10	-0.0927736336461989	-2.19276605110278	-1.44895861731618	0.14823554591903	0.423812912473815	Exon	DLPFC
e2820	ENSG00000197530.12	ENSG00000197530	MIB2	0.0960679617495999	-1.60728695396316	1.4489567295573	0.148236072840822	0.423812912473815	Exon	DLPFC
e181356	ENSG00000204186.7	ENSG00000204186	ZDBF2	0.0648531169592412	-0.155051700133133	1.44894766362595	0.14823860339418	0.423814869317505	Exon	DLPFC
e79664	ENSG00000132196.13	ENSG00000132196	HSD17B7	0.0899560700098053	-0.106888696677906	1.44894453491627	0.148239476711681	0.423814869317505	Exon	DLPFC
e1159553	ENSG00000147133.15	ENSG00000147133	TAF1	-0.0518845323409302	-0.934982674890868	-1.44894090101578	0.148240491048171	0.423814869317505	Exon	DLPFC
e1109565	ENSG00000182670.13	ENSG00000182670	TTC3	0.0533076462842003	3.23992874540162	1.44891343398967	0.148248158135577	0.423832969248085	Exon	DLPFC
e509040	ENSG00000104361.9	ENSG00000104361	NIPAL2	0.079761236014466	0.550252269638644	1.44890930305231	0.148249311262986	0.423832969248085	Exon	DLPFC
e742660	ENSG00000130787.13	ENSG00000130787	HIP1R	-0.0694462799609734	1.07772691886846	-1.44890023932846	0.148251841373484	0.423836644269185	Exon	DLPFC
e291306	ENSG00000083896.12	ENSG00000083896	YTHDC1	-0.0377738081661495	1.52642626906326	-1.44887937306776	0.148257666251572	0.423849738548449	Exon	DLPFC
e70269	ENSG00000160691.18	ENSG00000160691	SHC1	0.0800572020933445	-1.12564337246144	1.44886168395717	0.148262604356353	0.423856936564657	Exon	DLPFC
e559265	ENSG00000130717.12	ENSG00000130717	UCK1	-0.0527909120762645	-0.635664295360255	-1.44886087819068	0.148262829297708	0.423856936564657	Exon	DLPFC
e560462	ENSG00000198870.7	ENSG00000198870	STKLD1	0.089259509360077	-2.2652887535842	1.44885697773335	0.148263918170416	0.423856936564657	Exon	DLPFC
e1120127	ENSG00000040608.13	ENSG00000040608	RTN4R	0.100127728514889	-0.398777588458264	1.44884994666122	0.148265881017931	0.423857157883396	Exon	DLPFC
e583706	ENSG00000138346.14	ENSG00000138346	DNA2	0.0845041060126707	-2.27567679912672	1.44884515180513	0.148267219597818	0.423857157883396	Exon	DLPFC
e1106321	ENSG00000156299.13	ENSG00000156299	TIAM1	0.0392139593396024	0.843526571379468	1.44884332450991	0.14826772972623	0.423857157883396	Exon	DLPFC
e882909	ENSG00000167395.10	ENSG00000167395	ZNF646	-0.0371895732499698	2.5618199317515	-1.4488261406141	0.148272527042923	0.423864493426787	Exon	DLPFC
e155256	ENSG00000115866.10	ENSG00000115866	DARS	-0.0531492138332657	1.10791720284941	-1.44882521587062	0.148272785211699	0.423864493426787	Exon	DLPFC
e639061	ENSG00000162236.11	ENSG00000162236	STX5	0.0429078677899531	0.01608653055387	1.44879410064976	0.148281472122748	0.423883544722508	Exon	DLPFC
e955170	ENSG00000108465.14	ENSG00000108465	CDK5RAP3	-0.04884902953785	-0.116477294677912	-1.44879242783114	0.148281939160107	0.423883544722508	Exon	DLPFC
e492616	ENSG00000104695.12	ENSG00000104695	PPP2CB	-0.0346935629415063	3.1445006933515	-1.44878508630626	0.148283988867521	0.423885845664577	Exon	DLPFC
e515297	ENSG00000164961.15	ENSG00000164961	KIAA0196	-0.0559968071702143	0.319711748689394	-1.44877266535041	0.148287456769496	0.423892200596769	Exon	DLPFC
e54229	ENSG00000031698.12	ENSG00000031698	SARS	0.0356829097323797	2.64370271011917	1.44876643389674	0.148289196600298	0.423892932411833	Exon	DLPFC
e946173	ENSG00000131473.16	ENSG00000131473	ACLY	0.0482933878461092	-0.133496147284225	1.44876283146399	0.148290202411833	0.423892932411833	Exon	DLPFC
e932048	ENSG00000226981.2	ENSG00000226981	ABHD17AP6	0.105674197796422	-2.48154671419996	1.44875337205377	0.148292843536401	0.423896923771072	Exon	DLPFC
e125034	ENSG00000143933.16	ENSG00000143933	CALM2	0.0487520559059195	5.45265822396108	1.44874256053828	0.14829586222113	0.423901494161686	Exon	DLPFC
e1055396	ENSG00000124459.11	ENSG00000124459	ZNF45	-0.0633956091267437	-1.47920670462938	-1.4487320290509	0.148298802764495	0.423901494161686	Exon	DLPFC
e1012167	ENSG00000105278.10	ENSG00000105278	ZFR2	0.123698778302001	-2.24901213426093	1.44872779305432	0.148299985528523	0.423901494161686	Exon	DLPFC
e903629	ENSG00000065427.14	ENSG00000065427	KARS	0.0379601099245346	1.61424216920626	1.44872502146952	0.148300759407194	0.423901494161686	Exon	DLPFC
e670199	ENSG00000149582.15	ENSG00000149582	TMEM25	0.0749153308563231	-0.40188867039356	1.44872154535877	0.148301730007155	0.423901494161686	Exon	DLPFC
e393577	ENSG00000137221.14	ENSG00000137221	TJAP1	-0.138055218009884	-3.08610045696635	-1.4487183543431	0.148302621007132	0.423901494161686	Exon	DLPFC
e657557	ENSG00000151366.12	ENSG00000151366	NDUFC2	0.0339854098909767	2.35499281951455	1.44871440331706	0.148303724223983	0.423901494161686	Exon	DLPFC
e930636	ENSG00000072134.15	ENSG00000072134	EPN2	-0.058414606807973	1.4454970969827	-1.44871006292341	0.148304936168437	0.423901494161686	Exon	DLPFC
e801543	ENSG00000090060.17	ENSG00000090060	PAPOLA	-0.0522211297005565	0.330776900999922	-1.44870589547348	0.148306099829909	0.423901494161686	Exon	DLPFC
e442130	ENSG00000146733.13	ENSG00000146733	PSPH	0.0654997333891955	-1.02779609213183	1.44869845899818	0.148308176306517	0.423901494161686	Exon	DLPFC
e1092995	ENSG00000124120.10	ENSG00000124120	TTPAL	0.0695290510883571	-1.20942385051032	1.4486968811098	0.14830861690095	0.423901494161686	Exon	DLPFC
e403585	ENSG00000272514.5	ENSG00000272514	CFAP206	0.115753672489558	-2.9407395510225	1.44869414637026	0.148309380525802	0.423901494161686	Exon	DLPFC
e318017	ENSG00000164323.12	ENSG00000164323	CFAP97	-0.0451538665155046	1.96687673748491	-1.44866292305314	0.148318099266709	0.423922856059219	Exon	DLPFC
e666927	ENSG00000149292.16	ENSG00000149292	TTC12	-0.113722810480436	-2.72429831896836	-1.44864409650937	0.14832335654572	0.423934324129292	Exon	DLPFC
e296493	ENSG00000189308.10	ENSG00000189308	LIN54	-0.054935098641643	-0.819648607028074	-1.44863497847581	0.148325902791823	0.42393505392112	Exon	DLPFC
e219664	ENSG00000010256.10	ENSG00000010256	UQCRC1	0.0463424317576928	1.84975058050899	1.44862819904055	0.148327795997048	0.42393505392112	Exon	DLPFC
e258673	ENSG00000248710.1	ENSG00000248710		-0.176538863844957	1.75660557958085	-1.44862286710087	0.14832928499192	0.42393505392112	Exon	DLPFC
e161746	ENSG00000153246.12	ENSG00000153246	PLA2R1	0.115096378890229	-2.99794292894366	1.44862238331045	0.148329420095566	0.42393505392112	Exon	DLPFC
e154951	ENSG00000048991.16	ENSG00000048991	R3HDM1	0.0584292786815704	1.90779089978059	1.44861455624191	0.148331605901202	0.42393505392112	Exon	DLPFC
e630855	ENSG00000025434.18	ENSG00000025434	NR1H3	0.0685939242900407	-1.22096421751631	1.4486055395938	0.148334123942262	0.42393505392112	Exon	DLPFC
e1081288	ENSG00000125869.9	ENSG00000125869	LAMP5	0.107161245141239	0.0006861356757141	1.44860032517041	0.148335580167121	0.42393505392112	Exon	DLPFC
e45081	ENSG00000116791.13	ENSG00000116791	CRYZ	0.0748774431269672	1.54875564531943	1.44860030963553	0.148335584505541	0.42393505392112	Exon	DLPFC
e70023	ENSG00000160716.5	ENSG00000160716	CHRNB2	0.0939129105538997	-0.744328408539683	1.44859825664885	0.148336157843334	0.42393505392112	Exon	DLPFC
e1056534	ENSG00000234906.8	ENSG00000234906	APOC2	-0.186165645968666	-3.24472319466198	-1.44859625406455	0.148336717106885	0.42393505392112	Exon	DLPFC
e360692	ENSG00000145901.14	ENSG00000145901	TNIP1	-0.0468862350271151	-0.0884762122036403	-1.44859414452967	0.148337306240373	0.42393505392112	Exon	DLPFC
e584453	ENSG00000156515.21	ENSG00000156515	HK1	0.0558541992395871	2.45446964049614	1.44857099015776	0.148343772720191	0.42394997649506	Exon	DLPFC
e595296	ENSG00000171311.12	ENSG00000171311	EXOSC1	-0.0353592793084058	1.20422762280826	-1.44856015292902	0.148346799381473	0.423955068282856	Exon	DLPFC
e530550	ENSG00000086065.13	ENSG00000086065	CHMP5	0.0300930199616095	2.46195274123613	1.44854618871542	0.14835069942848	0.423962655982396	Exon	DLPFC
e937390	ENSG00000131242.16	ENSG00000131242	RAB11FIP4	0.0558313854793669	0.978795118347295	1.44853869205969	0.148352793192125	0.423965081527926	Exon	DLPFC
e835195	ENSG00000265195.1	ENSG00000265195	MIR4312	-0.127534104953454	-3.04401793077262	-1.44852458902025	0.148356732134084	0.42396579908723	Exon	DLPFC
e775992	ENSG00000092108.20	ENSG00000092108	SCFD1	0.0408017844488501	0.518593309286528	1.44852360628488	0.148357006612485	0.42396579908723	Exon	DLPFC
e641958	ENSG00000168066.20	ENSG00000168066	SF1	-0.0922141772077522	-2.24705443311165	-1.44852124687048	0.148357665599514	0.42396579908723	Exon	DLPFC
e533333	ENSG00000137098.13	ENSG00000137098	SPAG8	0.101803170048508	-2.32666018859333	1.44851996221175	0.148358024407048	0.42396579908723	Exon	DLPFC
e721673	ENSG00000251138.6	ENSG00000251138		-0.184584611399123	-3.06790107336386	-1.44850626879761	0.148361849044044	0.423973170815722	Exon	DLPFC
e486712	ENSG00000156011.16	ENSG00000156011	PSD3	0.046395373605641	3.58863613227147	1.44848500595249	0.148367788009726	0.423986584479951	Exon	DLPFC
e1064700	ENSG00000169169.14	ENSG00000169169	CPT1C	0.0565294670641011	0.174202023804755	1.44847112282519	0.148371665830796	0.423994107891691	Exon	DLPFC
e586847	ENSG00000166343.9	ENSG00000166343	MSS51	0.0760572026324683	-1.7744748201929	1.44845730163254	0.148375526429565	0.423999014767358	Exon	DLPFC
e212861	ENSG00000093217.9	ENSG00000093217	XYLB	0.070919694432039	-1.72280519269721	1.44845514954274	0.148376127568067	0.423999014767358	Exon	DLPFC
e876121	ENSG00000158865.12	ENSG00000158865	SLC5A11	-0.180220019283862	-0.626658910465852	-1.44845160263473	0.148377118322146	0.423999014767358	Exon	DLPFC
e38411	ENSG00000157193.15	ENSG00000157193	LRP8	0.0656647010458565	0.545030635293902	1.44843589859758	0.148381504975263	0.424001961964545	Exon	DLPFC
e631649	ENSG00000165916.8	ENSG00000165916	PSMC3	0.03963309059214	2.23686987529152	1.44843572334478	0.148381553929682	0.424001961964545	Exon	DLPFC
e191479	ENSG00000135932.10	ENSG00000135932	CAB39	0.0409630962987518	1.98637692041831	1.44843453778567	0.148381885099384	0.424001961964545	Exon	DLPFC
e135699	ENSG00000204843.12	ENSG00000204843	DCTN1	0.0432005683005476	2.44080520601519	1.44842281342167	0.148385160170434	0.424005568825935	Exon	DLPFC
e127413	ENSG00000115355.15	ENSG00000115355	CCDC88A	-0.0546581242766085	2.39878755018682	-1.44842110415877	0.148385637638699	0.424005568825935	Exon	DLPFC
e842959	ENSG00000166411.13	ENSG00000166411	IDH3A	0.0493322232068641	1.30487255687058	1.44840651834457	0.148389712111576	0.424005855234031	Exon	DLPFC
e696442	ENSG00000139117.13	ENSG00000139117	CPNE8	0.0577736051119149	0.649467803391135	1.44840644689654	0.148389732070431	0.424005855234031	Exon	DLPFC
e1032253	ENSG00000131351.14	ENSG00000131351	HAUS8	-0.113188471178951	-3.04713022277518	-1.44840539325884	0.148390026402108	0.424005855234031	Exon	DLPFC
e790622	ENSG00000182732.16	ENSG00000182732	RGS6	0.072795138759175	-0.64054689887062	1.44840291582809	0.148390718469414	0.424005855234031	Exon	DLPFC
e1035505	ENSG00000221983.7	ENSG00000221983	UBA52	-0.0342182698639981	3.13890781783047	-1.44837914207092	0.148397359765814	0.424017861560514	Exon	DLPFC
e777794	ENSG00000100902.10	ENSG00000100902	PSMA6	0.057361693564489	2.03415136026992	1.44837895962826	0.1483974107328	0.424017861560514	Exon	DLPFC
e716706	ENSG00000139266.5	ENSG00000139266	MARCH9	0.0450803123910533	0.926218553869443	1.44836191511923	0.148402172327752	0.424027908960378	Exon	DLPFC
e545178	ENSG00000136928.6	ENSG00000136928	GABBR2	0.0875499827267528	2.34095908966559	1.44835226635979	0.148404867880292	0.424032052960709	Exon	DLPFC
e64947	ENSG00000118298.10	ENSG00000118298	CA14	-0.178340404407353	-2.79815485645015	-1.44834757024929	0.148406179835864	0.424032243621306	Exon	DLPFC
e859083	ENSG00000065057.7	ENSG00000065057	NTHL1	0.0549071475319446	-0.805896122073444	1.44833447314687	0.148409838829235	0.424039140275413	Exon	DLPFC
e1039676	ENSG00000105185.11	ENSG00000105185	PDCD5	0.0348156678654095	3.1661027169911	1.44832193541437	0.14841334161387	0.424045590495247	Exon	DLPFC
e373405	ENSG00000198721.12	ENSG00000198721	ECI2	-0.0519165372725902	1.17010802160843	-1.44830228093543	0.148418832798728	0.424055567742203	Exon	DLPFC
e972634	ENSG00000125450.10	ENSG00000125450	NUP85	0.0427435415097795	0.463018453602676	1.44830052217157	0.1484193241802	0.424055567742203	Exon	DLPFC
e763674	ENSG00000187498.14	ENSG00000187498	COL4A1	0.128106084601895	-2.63257936698655	1.44827600484937	0.148426174210865	0.424071581149716	Exon	DLPFC
e392343	ENSG00000112624.12	ENSG00000112624	GLTSCR1L	-0.0260946478039948	3.27646502091115	-1.44826215606391	0.148430043607031	0.424079078325709	Exon	DLPFC
e936587	ENSG00000214719.11	ENSG00000214719		0.104966387900141	-2.86164126780512	1.44825024879193	0.148433370599812	0.424084388946586	Exon	DLPFC
e662480	ENSG00000165895.17	ENSG00000165895	ARHGAP42	0.100360299491631	-2.56700500776667	1.4482465892632	0.148434393114669	0.424084388946586	Exon	DLPFC
e817186	ENSG00000128908.15	ENSG00000128908	INO80	-0.0546118460573893	-1.10544545062274	-1.4482407025568	0.148436037940181	0.424085530171559	Exon	DLPFC
e767390	ENSG00000165792.17	ENSG00000165792	METTL17	-0.0505863169604109	-0.640503278306161	-1.44823274805839	0.148438260557001	0.424088322127976	Exon	DLPFC
e139930	ENSG00000144115.16	ENSG00000144115	THNSL2	-0.20527830829759	-0.88363518522044	-1.44821685511463	0.148442701381604	0.424095206354933	Exon	DLPFC
e97989	ENSG00000196482.16	ENSG00000196482	ESRRG	0.0804811826649299	-1.88675385354704	1.44821089377886	0.148444367131171	0.424095206354933	Exon	DLPFC
e1090618	ENSG00000197122.11	ENSG00000197122	SRC	0.0738737690472869	-1.11892374933205	1.44820713576053	0.148445417224902	0.424095206354933	Exon	DLPFC
e502245	ENSG00000165084.15	ENSG00000165084	C8orf34	0.078053705306606	-0.618392174893672	1.44820350203645	0.148446432592818	0.424095206354933	Exon	DLPFC
e1082806	ENSG00000125846.15	ENSG00000125846	ZNF133	0.0254347297586661	2.53333196505641	1.44819865029436	0.148447788318604	0.424095206354933	Exon	DLPFC
e1082225	ENSG00000089177.18	ENSG00000089177	KIF16B	0.0673082217608608	-1.54980418087457	1.44819607546088	0.148448507810036	0.424095206354933	Exon	DLPFC
e27630	ENSG00000127603.23	ENSG00000127603	MACF1	-0.030881937529916	4.34965940779425	-1.44818872991256	0.148450560407595	0.424095206354933	Exon	DLPFC
e14656	ENSG00000075151.20	ENSG00000075151	EIF4G3	0.058555460991757	0.0837084801554849	1.44818846851061	0.148450633452645	0.424095206354933	Exon	DLPFC
e55450	ENSG00000197106.6	ENSG00000197106	SLC6A17	0.0907931751017278	2.61546044879968	1.44818139060642	0.148452611282614	0.42409729871579	Exon	DLPFC
e595084	ENSG00000052749.13	ENSG00000052749	RRP12	0.0742931271872053	-1.26172436572504	1.44817658777345	0.148453953384486	0.42409757491783	Exon	DLPFC
e351897	ENSG00000113658.16	ENSG00000113658	SMAD5	-0.0484595659992373	-0.072166679051259	-1.4481637906409	0.148457529455908	0.42410423298045	Exon	DLPFC
e409188	ENSG00000178425.13	ENSG00000178425	NT5DC1	-0.0820820067776258	-0.0665549000981068	-1.44815048965527	0.148461246395662	0.424104495004494	Exon	DLPFC
e500127	ENSG00000104388.14	ENSG00000104388	RAB2A	0.0397509686708262	5.63667611826466	1.44814947896043	0.148461528835681	0.424104495004494	Exon	DLPFC
e645337	ENSG00000172732.11	ENSG00000172732	MUS81	0.0530160147250579	-0.584873411267644	1.44814830600329	0.148461856620631	0.424104495004494	Exon	DLPFC
e1050870	ENSG00000160460.15	ENSG00000160460	SPTBN4	0.0726034028794641	1.84140748613128	1.44814452127162	0.14846291427439	0.424104495004494	Exon	DLPFC
e85524	ENSG00000230124.6	ENSG00000230124	ACBD6	0.0603878647574233	-0.719351955053373	1.448141178685	0.148463848374296	0.424104495004494	Exon	DLPFC
e282670	ENSG00000185774.14	ENSG00000185774	KCNIP4	0.0842204795431554	0.739046846007443	1.44813026805505	0.148466897427142	0.424109647195844	Exon	DLPFC
e1046389	ENSG00000167645.16	ENSG00000167645	YIF1B	-0.0566287660896865	-0.469399111678781	-1.4481199407229	0.148469783517531	0.424110810406762	Exon	DLPFC
e280474	ENSG00000071127.16	ENSG00000071127	WDR1	-0.0377868760818576	1.65109550166854	-1.44811989768494	0.148469795545067	0.424110810406762	Exon	DLPFC
e891685	ENSG00000103021.9	ENSG00000103021	CCDC113	0.0590837566490623	-0.836617244281759	1.44810446364842	0.148474108842526	0.424119573758159	Exon	DLPFC
e662202	ENSG00000184384.13	ENSG00000184384	MAML2	-0.0923221708076473	-1.80575770195117	-1.4480934603585	0.148477183953052	0.42412480008386	Exon	DLPFC
e901764	ENSG00000102984.14	ENSG00000102984	ZNF821	0.0539412062337982	-0.607190441409307	1.44808647604964	0.148479135896581	0.424126289346546	Exon	DLPFC
e974752	ENSG00000108479.11	ENSG00000108479	GALK1	-0.110084680805438	-3.06463455765472	-1.44808017330614	0.148480897376153	0.424126289346546	Exon	DLPFC
e497033	ENSG00000176209.11	ENSG00000176209	SMIM19	0.0977405176042852	-2.49441221619095	1.44807822523513	0.148481441822825	0.424126289346546	Exon	DLPFC
e538229	ENSG00000165092.12	ENSG00000165092	ALDH1A1	-0.0732865403454233	0.304390744810594	-1.44806266563951	0.148485790471854	0.424135153178867	Exon	DLPFC
e500299	ENSG00000177182.10	ENSG00000177182	CLVS1	0.0686772734238948	0.165215868946628	1.44805145834823	0.14848892278449	0.424138250297995	Exon	DLPFC
e392383	ENSG00000146223.14	ENSG00000146223	RPL7L1	0.0493825164618772	1.42162183789385	1.44804732528497	0.148490077942262	0.424138250297995	Exon	DLPFC
e922021	ENSG00000170049.9	ENSG00000170049	KCNAB3	0.124047422875423	-2.73736007110872	1.44804350616674	0.148491145361063	0.424138250297995	Exon	DLPFC
e1024636	ENSG00000171295.12	ENSG00000171295	ZNF440	-0.0330562138452563	2.5854504365704	-1.44803576875119	0.148493307936615	0.424138250297995	Exon	DLPFC
e1137861	ENSG00000100227.17	ENSG00000100227	POLDIP3	-0.0486856548111666	0.73408390557415	-1.4480270228207	0.148495752416994	0.424138250297995	Exon	DLPFC
e20160	ENSG00000009780.15	ENSG00000009780	FAM76A	-0.0865177910378785	-2.35522826176262	-1.44802313506024	0.148496839052753	0.424138250297995	Exon	DLPFC
e20169	ENSG00000009780.15	ENSG00000009780	FAM76A	-0.0865177910378785	-2.35522826176262	-1.44802313506024	0.148496839052753	0.424138250297995	Exon	DLPFC
e20176	ENSG00000009780.15	ENSG00000009780	FAM76A	-0.0865177910378785	-2.35522826176262	-1.44802313506024	0.148496839052753	0.424138250297995	Exon	DLPFC
e274392	ENSG00000133256.12	ENSG00000133256	PDE6B	-0.205007063567232	-2.28493496994817	-1.44801050361986	0.148500369604237	0.424144776721569	Exon	DLPFC
e1127036	ENSG00000225465.8	ENSG00000225465	RFPL1S	0.110095038273658	-0.463717272124905	1.44799070933088	0.148505902337626	0.424153490407779	Exon	DLPFC
e138992	ENSG00000132300.18	ENSG00000132300	PTCD3	-0.0368787043353741	1.14883740493568	-1.4479906762582	0.148505911581958	0.424153490407779	Exon	DLPFC
e471656	ENSG00000122783.16	ENSG00000122783	C7orf49	0.115898734202842	-3.0782274537219	1.44798101943518	0.148508610833519	0.424156539794777	Exon	DLPFC
e137717	ENSG00000186854.10	ENSG00000186854	TRABD2A	0.107589395225641	-1.87301507871164	1.44797392331901	0.148510594346546	0.424156539794777	Exon	DLPFC
e598177	ENSG00000166197.16	ENSG00000166197	NOLC1	0.0401230093582441	0.884883377860026	1.44797348803103	0.14851071601931	0.424156539794777	Exon	DLPFC
e1000059	ENSG00000196628.14	ENSG00000196628	TCF4	-0.0751923182678548	-1.59378133238568	-1.44796639268458	0.148512699338746	0.424158646775356	Exon	DLPFC
e687395	ENSG00000214776.9	ENSG00000214776		-0.290238079248144	-3.51522433455447	-1.44794506060139	0.148518662289752	0.424170972550214	Exon	DLPFC
e907813	ENSG00000051523.10	ENSG00000051523	CYBA	-0.15030523632964	-2.79209715916379	-1.44794204129442	0.148519506290583	0.424170972550214	Exon	DLPFC
e58256	ENSG00000116752.5	ENSG00000116752	BCAS2	0.0424629697044351	3.33351513263487	1.44793359884496	0.148521866267025	0.424174155078249	Exon	DLPFC
e656050	ENSG00000149257.13	ENSG00000149257	SERPINH1	-0.231267115389553	-2.47700270215997	-1.44792117037727	0.148525340535113	0.424178621880753	Exon	DLPFC
e1037818	ENSG00000231205.11	ENSG00000231205	ZNF826P	-0.0993872714928094	-1.9315542748544	-1.44791909174839	0.148525921603495	0.424178621880753	Exon	DLPFC
e76368	ENSG00000162706.12	ENSG00000162706	CADM3	0.0792343127868976	2.41829657188004	1.44790760352308	0.148529133100221	0.424184236120685	Exon	DLPFC
e839607	ENSG00000179151.11	ENSG00000179151	EDC3	-0.0762670903791161	-1.28394351744485	-1.44789734796991	0.148532000052376	0.424188866290123	Exon	DLPFC
e656628	ENSG00000078124.11	ENSG00000078124	ACER3	-0.076841188496385	-1.0077590308874	-1.44785661750343	0.148543386721989	0.424207154476161	Exon	DLPFC
e656638	ENSG00000078124.11	ENSG00000078124	ACER3	-0.076841188496385	-1.0077590308874	-1.44785661750343	0.148543386721989	0.424207154476161	Exon	DLPFC
e656658	ENSG00000078124.11	ENSG00000078124	ACER3	-0.076841188496385	-1.0077590308874	-1.44785661750343	0.148543386721989	0.424207154476161	Exon	DLPFC
e656668	ENSG00000078124.11	ENSG00000078124	ACER3	-0.076841188496385	-1.0077590308874	-1.44785661750343	0.148543386721989	0.424207154476161	Exon	DLPFC
e95777	ENSG00000008118.9	ENSG00000008118	CAMK1G	0.0928676941968853	0.251112089832025	1.4478412176342	0.148547692106671	0.42420985739503	Exon	DLPFC
e1034717	ENSG00000216490.3	ENSG00000216490	IFI30	-0.196258490119816	-3.10422205843346	-1.44784080573664	0.148547807263342	0.42420985739503	Exon	DLPFC
e303095	ENSG00000245293.2	ENSG00000245293		-0.100450744142988	-1.97196489682765	-1.44783986438956	0.148548070441649	0.42420985739503	Exon	DLPFC
e748644	ENSG00000132953.16	ENSG00000132953	XPO4	0.0438926389454196	0.0229675909362323	1.44782994227502	0.148550844451186	0.424214221624257	Exon	DLPFC
e685301	ENSG00000159403.15	ENSG00000159403	C1R	-0.119868023281264	-1.76124161599782	-1.44781507176877	0.148555001998858	0.424222536694423	Exon	DLPFC
e250048	ENSG00000113971.18	ENSG00000113971	NPHP3	-0.084143365684451	-0.962185151936044	-1.44780253600518	0.148558506860406	0.424228987791277	Exon	DLPFC
e146817	ENSG00000135968.20	ENSG00000135968	GCC2	0.0435251761005458	1.91695431528735	1.44778538511424	0.148563302163508	0.424239123780111	Exon	DLPFC
e658226	ENSG00000137502.9	ENSG00000137502	RAB30	-0.042071827383195	0.4250847706849	-1.44777164606767	0.148567143617666	0.424246535799456	Exon	DLPFC
e508712	ENSG00000132561.13	ENSG00000132561	MATN2	-0.0950258078651759	-1.32473286962699	-1.44776591964159	0.148568744755865	0.424247550329021	Exon	DLPFC
e62610	ENSG00000131778.17	ENSG00000131778	CHD1L	-0.0574845862794893	0.407108052917946	-1.44775795846556	0.148570970763639	0.424248565293059	Exon	DLPFC
e974125	ENSG00000266714.6	ENSG00000266714	MYO15B	-0.122281078001751	-2.32952404881296	-1.44775573697457	0.148571591914649	0.424248565293059	Exon	DLPFC
e474967	ENSG00000211767.1	ENSG00000211767	TRBJ2-3	0.132767763086235	-2.86423959933153	1.44774566168075	0.148574409092175	0.424253052170781	Exon	DLPFC
e22463	ENSG00000084636.17	ENSG00000084636	COL16A1	0.0708066669023074	-0.0031581491398436	1.44773845039767	0.148576425481813	0.424255252348934	Exon	DLPFC
e1096576	ENSG00000244687.11	ENSG00000244687	UBE2V1	0.0385558975451807	1.15457465199225	1.44769611591348	0.148588263301298	0.424284998196803	Exon	DLPFC
e99241	ENSG00000228106.5	ENSG00000228106		-0.0893023587577698	-2.00470465308596	-1.4476903629277	0.148589872041116	0.424284998196803	Exon	DLPFC
e1173224	ENSG00000130032.15	ENSG00000130032	PRRG3	0.0815756346424271	-1.31260110180386	1.44768388118704	0.14859168458277	0.424284998196803	Exon	DLPFC
e611573	ENSG00000174672.15	ENSG00000174672	BRSK2	0.05261773523798	0.188710944903684	1.44768337364213	0.148591826512379	0.424284998196803	Exon	DLPFC
e990796	ENSG00000101654.17	ENSG00000101654	RNMT	0.0564233224610904	0.744734878643582	1.44765930140788	0.148598558179615	0.424298172001604	Exon	DLPFC
e410957	ENSG00000118518.15	ENSG00000118518	RNF146	-0.0419106075393976	0.35120477137546	-1.44765796387802	0.148598932219306	0.424298172001604	Exon	DLPFC
e323014	ENSG00000154153.13	ENSG00000154153	FAM134B	-0.0669873960087182	0.242129143928789	-1.44764907351518	0.148601418424062	0.424298985733056	Exon	DLPFC
e892216	ENSG00000103037.11	ENSG00000103037	SETD6	0.0569653500347269	-0.688743779017032	1.44764803364429	0.148601709227771	0.424298985733056	Exon	DLPFC
e93815	ENSG00000174514.12	ENSG00000174514	MFSD4A	0.0833040714497671	0.891339924927994	1.4476371928377	0.14860474092508	0.42430356360252	Exon	DLPFC
e1025687	ENSG00000105576.15	ENSG00000105576	TNPO2	0.101670006808759	-2.31905253160083	1.44763338944805	0.148605804577304	0.42430356360252	Exon	DLPFC
e449277	ENSG00000234456.7	ENSG00000234456	MAGI2-AS3	-0.0596780331018449	-0.452238369236314	-1.44761582880994	0.148610715643855	0.424310227700708	Exon	DLPFC
e88187	ENSG00000116750.13	ENSG00000116750	UCHL5	0.0595227029024043	-0.10393201049114	1.44761415133049	0.14861118477986	0.424310227700708	Exon	DLPFC
e889900	ENSG00000172775.16	ENSG00000172775	FAM192A	-0.0885704701973059	-1.80751209282169	-1.4476063881384	0.148613355904949	0.424310227700708	Exon	DLPFC
e217511	ENSG00000160796.16	ENSG00000160796	NBEAL2	0.111846783684452	-3.00278160156486	1.44760047803563	0.148615008794489	0.424310227700708	Exon	DLPFC
e1104268	ENSG00000229425.2	ENSG00000229425		0.0911492041924047	-0.68101338295667	1.44760009835196	0.148615114981817	0.424310227700708	Exon	DLPFC
e203983	ENSG00000132164.9	ENSG00000132164	SLC6A11	0.0807549452451244	-0.882875974841913	1.44759831107259	0.148615614836645	0.424310227700708	Exon	DLPFC
e527822	ENSG00000175893.11	ENSG00000175893	ZDHHC21	0.0411195861811077	0.378197637271734	1.44758660854935	0.148618887755126	0.424315834738466	Exon	DLPFC
e685128	ENSG00000182326.14	ENSG00000182326	C1S	-0.0833169462532464	-0.503894275666681	-1.44757626137959	0.148621781659392	0.424315834738466	Exon	DLPFC
e66783	ENSG00000143393.16	ENSG00000143393	PI4KB	-0.0448578459830993	0.22486404416116	-1.44757606393681	0.148621836880759	0.424315834738466	Exon	DLPFC
e535052	ENSG00000277778.2	ENSG00000277778	PGM5P2	-0.178197171109298	-3.09828201861367	-1.44756933549173	0.148623718721091	0.424315834738466	Exon	DLPFC
e729736	ENSG00000120860.10	ENSG00000120860	CCDC53	-0.0453500790914022	0.491626773161839	-1.44756593707254	0.148624669212469	0.424315834738466	Exon	DLPFC
e515915	ENSG00000153310.18	ENSG00000153310	FAM49B	0.0419741771149089	1.35099274303671	1.44756455745343	0.1486250550744	0.424315834738466	Exon	DLPFC
e270053	ENSG00000198836.8	ENSG00000198836	OPA1	0.0470779519266476	1.72533941549985	1.4475461457502	0.148630204667324	0.424323784295825	Exon	DLPFC
e187197	ENSG00000144567.10	ENSG00000144567	FAM134A	0.0447682957640167	1.03946772837541	1.44754569145448	0.148630331731608	0.424323784295825	Exon	DLPFC
e1072300	ENSG00000186818.12	ENSG00000186818	LILRB4	-0.158539560334754	-1.24476943898344	-1.44752739749142	0.1486354485325	0.424332348473002	Exon	DLPFC
e385403	ENSG00000241404.6	ENSG00000241404	EGFL8	-0.0844801614945116	-1.76997713614351	-1.44751865476105	0.148637893912056	0.424332348473002	Exon	DLPFC
e260427	ENSG00000085274.15	ENSG00000085274	MYNN	0.103526651705611	-2.74323464115089	1.44751747650914	0.148638223476579	0.424332348473002	Exon	DLPFC
e1129825	ENSG00000198089.14	ENSG00000198089	SFI1	0.090713941946109	-2.09451487304818	1.44751533034115	0.148638823774799	0.424332348473002	Exon	DLPFC
e394646	ENSG00000157593.17	ENSG00000157593	SLC35B2	-0.0643250283302956	2.29475621456747	-1.44751269072037	0.14863956209777	0.424332348473002	Exon	DLPFC
e403534	ENSG00000111850.10	ENSG00000111850	SMIM8	0.098075691998146	-2.51302180948226	1.44748537119446	0.148647203752107	0.424332947359968	Exon	DLPFC
e403538	ENSG00000111850.10	ENSG00000111850	SMIM8	0.098075691998146	-2.51302180948226	1.44748537119446	0.148647203752107	0.424332947359968	Exon	DLPFC
e403542	ENSG00000111850.10	ENSG00000111850	SMIM8	0.098075691998146	-2.51302180948226	1.44748537119446	0.148647203752107	0.424332947359968	Exon	DLPFC
e403545	ENSG00000111850.10	ENSG00000111850	SMIM8	0.098075691998146	-2.51302180948226	1.44748537119446	0.148647203752107	0.424332947359968	Exon	DLPFC
e403553	ENSG00000111850.10	ENSG00000111850	SMIM8	0.098075691998146	-2.51302180948226	1.44748537119446	0.148647203752107	0.424332947359968	Exon	DLPFC
e813567	ENSG00000198838.13	ENSG00000198838	RYR3	0.0572577911862848	1.27198489483202	1.44748521106378	0.148647248543792	0.424332947359968	Exon	DLPFC
e788571	ENSG00000054690.13	ENSG00000054690	PLEKHH1	-0.146907458574445	0.777202371400907	-1.44748038476179	0.148648598559732	0.424333243969748	Exon	DLPFC
e754926	ENSG00000170919.15	ENSG00000170919	TPT1-AS1	-0.187241524869539	-3.32197983795089	-1.44747050656405	0.148651361724142	0.424337574523436	Exon	DLPFC
e1003030	ENSG00000119541.9	ENSG00000119541	VPS4B	-0.0442616716230109	0.867904255626355	-1.44745953812755	0.148654429900143	0.424342775677968	Exon	DLPFC
e345914	ENSG00000172869.14	ENSG00000172869	DMXL1	-0.0339434412013815	0.810010306747418	-1.44743346159181	0.148661724425635	0.424360041006294	Exon	DLPFC
e672393	ENSG00000036672.15	ENSG00000036672	USP2	-0.0871344312060349	-0.695537299150016	-1.44741457648215	0.148667007427333	0.424369509019956	Exon	DLPFC
e98379	ENSG00000136628.17	ENSG00000136628	EPRS	0.0530342669406978	0.715292570445734	1.44740890520591	0.14866859396262	0.424369509019956	Exon	DLPFC
e74898	ENSG00000132692.18	ENSG00000132692	BCAN	-0.068090999541288	1.66990559467827	-1.44740824051158	0.14866877991121	0.424369509019956	Exon	DLPFC
e257422	ENSG00000114850.6	ENSG00000114850	SSR3	-0.045005073148264	1.56087172633091	-1.44737909541692	0.148676933442265	0.42438765231689	Exon	DLPFC
e377589	ENSG00000112343.10	ENSG00000112343	TRIM38	-0.111538787246567	-1.42706553491153	-1.44737661071757	0.148677628569038	0.42438765231689	Exon	DLPFC
e1082279	ENSG00000125851.9	ENSG00000125851	PCSK2	0.0833032424103201	0.965828697310486	1.44737022500113	0.14867941506722	0.424387754444261	Exon	DLPFC
e1123734	ENSG00000232545.1	ENSG00000232545		-0.06445467931105	-1.30041809084663	-1.44736757342247	0.148680156890224	0.424387754444261	Exon	DLPFC
e1035402	ENSG00000105700.10	ENSG00000105700	KXD1	-0.02720532814807	2.56292100922734	-1.44734572021771	0.148686270793923	0.424398178471828	Exon	DLPFC
e734147	ENSG00000174456.13	ENSG00000174456	C12orf76	-0.134253365065252	-1.96355026970525	-1.44734561063896	0.148686301451419	0.424398178471828	Exon	DLPFC
e881501	ENSG00000198064.13	ENSG00000198064		-0.143019291322949	-3.04561531349327	-1.44732723974636	0.148691441253415	0.424406874351514	Exon	DLPFC
e187194	ENSG00000144567.10	ENSG00000144567	FAM134A	0.0409178666540365	0.909393556799268	1.44732581213827	0.148691840674818	0.424406874351514	Exon	DLPFC
e96835	ENSG00000065600.12	ENSG00000065600	TMEM206	-0.117428537340267	-0.977833275765652	-1.4473126219612	0.14869553110964	0.424408064672234	Exon	DLPFC
e93816	ENSG00000174514.12	ENSG00000174514	MFSD4A	0.0891613157069723	1.02247948457808	1.4473116588008	0.148695800591765	0.424408064672234	Exon	DLPFC
e455030	ENSG00000196367.12	ENSG00000196367	TRRAP	-0.0654761340025684	-1.30194835065018	-1.4473109578924	0.148695996698784	0.424408064672234	Exon	DLPFC
e400927	ENSG00000111799.20	ENSG00000111799	COL12A1	0.1044636653738	-2.54473469488997	1.44726357384826	0.148709254730668	0.424442080522038	Exon	DLPFC
e88186	ENSG00000116750.13	ENSG00000116750	UCHL5	0.047119259592072	1.41179674946552	1.4472594544307	0.148710407384469	0.424442080522038	Exon	DLPFC
e1131591	ENSG00000100320.22	ENSG00000100320	RBFOX2	0.0659242578788685	0.8991549422276	1.4472473931363	0.148713782293404	0.424448154266874	Exon	DLPFC
e584340	ENSG00000122958.14	ENSG00000122958	VPS26A	-0.0449414041604963	0.97336253555781	-1.44724294012254	0.148715028320114	0.424448154266874	Exon	DLPFC
e477946	ENSG00000197150.12	ENSG00000197150	ABCB8	-0.0702630740474789	-0.9163763134596	-1.44723182947584	0.148718137297251	0.424453470072445	Exon	DLPFC
e322580	ENSG00000038382.17	ENSG00000038382	TRIO	0.0514283400927723	1.01552517343967	1.44721269497069	0.148723491624379	0.42445965577133	Exon	DLPFC
e927153	ENSG00000170160.17	ENSG00000170160	CCDC144A	0.128288814183759	-2.08685421351924	1.4472002047862	0.148726986779276	0.42445965577133	Exon	DLPFC
e1554	ENSG00000131584.18	ENSG00000131584	ACAP3	0.0469045709138768	0.305492057121571	1.44719475159695	0.148728512776574	0.42445965577133	Exon	DLPFC
e556583	ENSG00000197694.14	ENSG00000197694	SPTAN1	0.041873368889873	4.15009156184434	1.44718806081745	0.148730385112274	0.42445965577133	Exon	DLPFC
e437395	ENSG00000106591.3	ENSG00000106591	MRPL32	0.034974891005183	1.88301176559059	1.44718467812678	0.148731331725223	0.42445965577133	Exon	DLPFC
e344992	ENSG00000047188.15	ENSG00000047188	YTHDC2	0.0409628437008803	0.62708804406921	1.44718383049547	0.148731568927292	0.42445965577133	Exon	DLPFC
e537918	ENSG00000155621.14	ENSG00000155621	C9orf85	-0.0475111092647965	1.42137631571391	-1.44718289378598	0.148731831057431	0.42445965577133	Exon	DLPFC
e825321	ENSG00000104064.16	ENSG00000104064	GABPB1	-0.0723945552402563	-1.02114284693626	-1.44717963791452	0.148732742187972	0.42445965577133	Exon	DLPFC
e265761	ENSG00000175166.16	ENSG00000175166	PSMD2	0.0377305179286179	1.56238778812361	1.44717763528479	0.148733302610598	0.42445965577133	Exon	DLPFC
e1019819	ENSG00000188629.11	ENSG00000188629	ZNF177	-0.0867888533684967	-1.8815973412556	-1.44717707567573	0.148733459213764	0.42445965577133	Exon	DLPFC
e913279	ENSG00000127804.12	ENSG00000127804	METTL16	-0.0496202869731152	-0.334726436641229	-1.44717508632909	0.148734015921258	0.42445965577133	Exon	DLPFC
e648072	ENSG00000172932.14	ENSG00000172932	ANKRD13D	0.0514141413993039	0.135966358685448	1.44716325224705	0.148737327655731	0.424465549573391	Exon	DLPFC
e1147504	ENSG00000123130.16	ENSG00000123130	ACOT9	0.0472875191232399	-0.0264388678870169	1.44714766168825	0.148741690715937	0.42447444351758	Exon	DLPFC
e960598	ENSG00000166260.10	ENSG00000166260	COX11	0.0626694079623363	-1.32165209506215	1.44713784776549	0.148744437219196	0.424475416695807	Exon	DLPFC
e580157	ENSG00000227345.8	ENSG00000227345	PARG	-0.095119812160587	-2.19024611267701	-1.44712604675599	0.148747739875758	0.424475416695807	Exon	DLPFC
e631604	ENSG00000165916.8	ENSG00000165916	PSMC3	0.0506785124819147	2.24885524862639	1.44711659521847	0.148750385044459	0.424475416695807	Exon	DLPFC
e155151	ENSG00000144224.16	ENSG00000144224	UBXN4	-0.0471208889939923	0.254150559848685	-1.4471107723083	0.148752014699888	0.424475416695807	Exon	DLPFC
e580107	ENSG00000227345.8	ENSG00000227345	PARG	0.040391023811579	1.67187303141003	1.44710916459444	0.148752464652503	0.424475416695807	Exon	DLPFC
e846182	ENSG00000259404.5	ENSG00000259404	EFTUD1P1	0.0997598066657577	-1.92664124303711	1.44710562140387	0.148753456292763	0.424475416695807	Exon	DLPFC
e378114	ENSG00000112763.15	ENSG00000112763	BTN2A1	0.0422596065025847	0.472857488392517	1.44710423364765	0.148753844688422	0.424475416695807	Exon	DLPFC
e1153296	ENSG00000102103.15	ENSG00000102103	PQBP1	0.0648001466059814	-0.847946545598169	1.44710165565593	0.148754566201061	0.424475416695807	Exon	DLPFC
e152593	ENSG00000136709.11	ENSG00000136709	WDR33	-0.0339946904054801	2.58790476845863	-1.44710008428848	0.14875500598714	0.424475416695807	Exon	DLPFC
e903944	ENSG00000140873.15	ENSG00000140873	ADAMTS18	-0.307179542231035	-3.56670749492005	-1.44710001828135	0.148755024460891	0.424475416695807	Exon	DLPFC
e1021560	ENSG00000105401.7	ENSG00000105401	CDC37	0.0350206584033803	3.14219689894171	1.44709744897821	0.148755743546193	0.424475416695807	Exon	DLPFC
e199379	ENSG00000204099.11	ENSG00000204099	NEU4	0.0901474525912455	-1.19624478575134	1.44708134479331	0.148760250775593	0.424484721047199	Exon	DLPFC
e367140	ENSG00000048162.20	ENSG00000048162	NOP16	0.0675105826427707	-1.51987799671032	1.44707484429887	0.148762070159655	0.424486355588218	Exon	DLPFC
e830358	ENSG00000129003.15	ENSG00000129003	VPS13C	-0.0435463086561044	1.18206009809422	-1.44707021325236	0.148763366325655	0.42448649713346	Exon	DLPFC
e700184	ENSG00000134291.11	ENSG00000134291	TMEM106C	0.0660981842991256	-0.547556395073495	1.44706109395073	0.148765918717628	0.424487558326611	Exon	DLPFC
e375231	ENSG00000112137.17	ENSG00000112137	PHACTR1	0.0694036819234787	1.7926545410758	1.44705997695546	0.148766231354599	0.424487558326611	Exon	DLPFC
e898428	ENSG00000039068.18	ENSG00000039068	CDH1	-0.145851287784811	-1.30814575039945	-1.44705470794891	0.148767706109116	0.424488209436014	Exon	DLPFC
e967001	ENSG00000136478.7	ENSG00000136478	TEX2	-0.0348149283236753	1.73592963910794	-1.44704154647317	0.148771389954194	0.424491412286283	Exon	DLPFC
e800367	ENSG00000165948.10	ENSG00000165948	IFI27L1	0.0649640120089808	-0.371735050922312	1.44703875168076	0.148772172214554	0.424491412286283	Exon	DLPFC
e8996	ENSG00000116649.9	ENSG00000116649	SRM	-0.0526897678374597	0.261023919989035	-1.44702718287575	0.148775410348201	0.424491412286283	Exon	DLPFC
e62261	ENSG00000268043.7	ENSG00000268043	NBPF12	-0.0773437710522613	-0.770659379401642	-1.44702331619125	0.148776492653639	0.424491412286283	Exon	DLPFC
e1018599	ENSG00000267855.5	ENSG00000267855	NDUFA7	0.0428897591562368	1.71835130894847	1.44702111483769	0.148777108826839	0.424491412286283	Exon	DLPFC
e371036	ENSG00000161010.14	ENSG00000161010	C5orf45	0.0641613362307232	-1.2804255702292	1.44702104390461	0.148777128681502	0.424491412286283	Exon	DLPFC
e466729	ENSG00000071243.15	ENSG00000071243	ING3	0.0484246181042456	-0.695678020931233	1.4470195221874	0.14877755462125	0.424491412286283	Exon	DLPFC
e470020	ENSG00000146842.16	ENSG00000146842	TMEM209	-0.0920082596856513	-1.93121002190218	-1.44699948136971	0.148783164279532	0.424500545423762	Exon	DLPFC
e314987	ENSG00000181381.13	ENSG00000181381	DDX60L	-0.143136417707295	-3.04877070216908	-1.44699917925215	0.148783248846994	0.424500545423762	Exon	DLPFC
e332880	ENSG00000153914.15	ENSG00000153914	SREK1	-0.0482522307052422	-0.0961078863464568	-1.44696083686154	0.148793981785325	0.424526875791776	Exon	DLPFC
e484099	ENSG00000079459.12	ENSG00000079459	FDFT1	0.0370236917082861	3.27577150387801	1.44695489635282	0.148795644726766	0.424526875791776	Exon	DLPFC
e147267	ENSG00000015568.12	ENSG00000015568	RGPD5	-0.186173395395501	-3.06345166565176	-1.44695285053748	0.148796217420261	0.424526875791776	Exon	DLPFC
e1049281	ENSG00000196235.13	ENSG00000196235	SUPT5H	0.0404512269032845	1.32754824206417	1.44694532553624	0.148798323939323	0.42452932895783	Exon	DLPFC
e751473	ENSG00000139597.17	ENSG00000139597	N4BP2L1	0.041614826708007	3.16911127285448	1.44691569179385	0.148806619714196	0.42454944020239	Exon	DLPFC
e919215	ENSG00000175826.11	ENSG00000175826	CTDNEP1	-0.0479018545971069	1.05688335437321	-1.44691088619407	0.148807965044248	0.424549586403921	Exon	DLPFC
e292129	ENSG00000018189.12	ENSG00000018189	RUFY3	0.032528814722936	3.47483229119825	1.44690660186751	0.148809164451464	0.424549586403921	Exon	DLPFC
e1038787	ENSG00000196172.9	ENSG00000196172	ZNF681	0.0658101733621785	-0.907357076005267	1.44689403189577	0.148812683487158	0.424556069145586	Exon	DLPFC
e467029	ENSG00000008311.14	ENSG00000008311	AASS	-0.101270134142866	-1.1383894206648	-1.4468894545869	0.14881396494688	0.424556168125848	Exon	DLPFC
e11004	ENSG00000142634.12	ENSG00000142634	EFHD2	0.0695753060539564	0.247361953378884	1.44688152084939	0.148816186089716	0.424556868537372	Exon	DLPFC
e514661	ENSG00000176853.15	ENSG00000176853	FAM91A1	-0.0420438658042491	0.101272450504314	-1.44687716845972	0.14881740460303	0.424556868537372	Exon	DLPFC
e150961	ENSG00000144118.13	ENSG00000144118	RALB	0.0425911289997335	4.17969085123607	1.44686898670052	0.148819695223451	0.424556868537372	Exon	DLPFC
e356847	ENSG00000113552.15	ENSG00000113552	GNPDA1	0.0446582885594199	0.212350022982089	1.44686406726355	0.148821072515177	0.424556868537372	Exon	DLPFC
e172854	ENSG00000138434.16	ENSG00000138434	SSFA2	-0.0500312017172812	1.03530682252317	-1.44686273620132	0.148821445173525	0.424556868537372	Exon	DLPFC
e114923	ENSG00000119772.16	ENSG00000119772	DNMT3A	-0.0530817937633869	-0.903819768721737	-1.44686185794535	0.148821691059807	0.424556868537372	Exon	DLPFC
e119135	ENSG00000213626.11	ENSG00000213626	LBH	0.0990293523270682	-1.75258987604671	1.44684392134497	0.148826712857504	0.424565270783078	Exon	DLPFC
e722659	ENSG00000067798.14	ENSG00000067798	NAV3	0.0407195947379354	0.416996525340335	1.44683819594951	0.148828315851816	0.424565270783078	Exon	DLPFC
e518750	ENSG00000169398.19	ENSG00000169398	PTK2	-0.0532455907835849	0.641135304077882	-1.44683797857817	0.148828376711632	0.424565270783078	Exon	DLPFC
e99773	ENSG00000143748.17	ENSG00000143748	NVL	0.0645101696596954	-1.53822289413583	1.44680683706343	0.148837095937104	0.424584083569727	Exon	DLPFC
e364475	ENSG00000113645.14	ENSG00000113645	WWC1	-0.0633965573164141	-0.502801015859805	-1.44680551860392	0.148837465097531	0.424584083569727	Exon	DLPFC
e276392	ENSG00000185049.13	ENSG00000185049	NELFA	0.0747009477183438	-1.59960327277135	1.4467847425337	0.148843282360098	0.424596515609803	Exon	DLPFC
e656211	ENSG00000198382.8	ENSG00000198382	UVRAG	-0.0581138274904785	-0.107409998444788	-1.44678020394639	0.148844553179641	0.424596515609803	Exon	DLPFC
e703779	ENSG00000167588.12	ENSG00000167588	GPD1	-0.138097878721428	-2.28544365595918	-1.44677659469562	0.148845563787801	0.424596515609803	Exon	DLPFC
e394288	ENSG00000137216.18	ENSG00000137216	TMEM63B	0.0436498975648643	0.58829890886862	1.44676563809187	0.148848631723548	0.4245969598448	Exon	DLPFC
e46216	ENSG00000137959.15	ENSG00000137959	IFI44L	-0.254482573304181	-3.43084632232726	-1.44676450195012	0.148848949855004	0.4245969598448	Exon	DLPFC
e1022249	ENSG00000129351.17	ENSG00000129351	ILF3	-0.0579960158737905	-0.93639101423342	-1.44676267945166	0.148849460174532	0.4245969598448	Exon	DLPFC
e759663	ENSG00000102805.14	ENSG00000102805	CLN5	-0.057534261587025	-0.866602244793434	-1.44675585055535	0.148851372352222	0.424598857591957	Exon	DLPFC
e782105	ENSG00000198252.11	ENSG00000198252	STYX	-0.0706946304210349	-1.60429445806425	-1.44674798530932	0.14885357474433	0.424601583137636	Exon	DLPFC
e519700	ENSG00000160932.10	ENSG00000160932	LY6E	0.067634646100406	1.90886618701508	1.44673850959373	0.148856228126329	0.424605282753331	Exon	DLPFC
e1028362	ENSG00000132005.8	ENSG00000132005	RFX1	-0.0922141789398304	-2.60934783770356	-1.44672809738373	0.148859143786528	0.424605282753331	Exon	DLPFC
e458154	ENSG00000077454.15	ENSG00000077454	LRCH4	-0.0470278991010278	0.691908214959284	-1.44672701701644	0.148859446316923	0.424605282753331	Exon	DLPFC
e430004	ENSG00000136261.14	ENSG00000136261	BZW2	0.0468003440983293	0.229982694525939	1.44672554197327	0.148859859367393	0.424605282753331	Exon	DLPFC
e995138	ENSG00000186814.12	ENSG00000186814	ZSCAN30	-0.0829428907834481	-2.10877380088391	-1.44672021271822	0.148861351704802	0.424605454533151	Exon	DLPFC
e376499	ENSG00000112242.14	ENSG00000112242	E2F3	0.0581331227453041	-0.563789486627962	1.44671642130369	0.148862413411723	0.424605454533151	Exon	DLPFC
e522856	ENSG00000173137.11	ENSG00000173137	ADCK5	0.101966346214872	-2.93233377475213	1.44670228001156	0.148866373438177	0.424608107158613	Exon	DLPFC
e183095	ENSG00000178568.14	ENSG00000178568	ERBB4	0.0403951192602106	1.6606882069032	1.44670182292864	0.14886650143776	0.424608107158613	Exon	DLPFC
e667681	ENSG00000076053.10	ENSG00000076053	RBM7	-0.0882910553704928	-2.52544817796324	-1.44669858105841	0.148867409279925	0.424608107158613	Exon	DLPFC
e728964	ENSG00000120800.4	ENSG00000120800	UTP20	-0.0914490146990659	-2.32035518040432	-1.44669528940025	0.148868331068875	0.424608107158613	Exon	DLPFC
e1081729	ENSG00000089123.15	ENSG00000089123	TASP1	0.0698222489306955	0.874792727484245	1.44667747062547	0.148873321076621	0.424617553356562	Exon	DLPFC
e330994	ENSG00000145632.14	ENSG00000145632	PLK2	0.0738628457714902	1.46388705125582	1.44667455775886	0.148874136814203	0.424617553356562	Exon	DLPFC
e525823	ENSG00000106686.16	ENSG00000106686	SPATA6L	0.0841078419183411	-1.12209189943418	1.44666901429753	0.148875689249628	0.424618424663453	Exon	DLPFC
e923310	ENSG00000133026.12	ENSG00000133026	MYH10	0.0629678649403864	0.664025345428456	1.44664656976293	0.14888197492419	0.424629327853262	Exon	DLPFC
e745790	ENSG00000132341.11	ENSG00000132341	RAN	0.032483127034224	3.55282381995257	1.44664645885806	0.148882005984014	0.424629327853262	Exon	DLPFC
e596441	ENSG00000119929.12	ENSG00000119929	CUTC	-0.0662261466107593	-0.852618593318444	-1.44664130290576	0.148883449956409	0.424629889692669	Exon	DLPFC
e510995	ENSG00000164929.16	ENSG00000164929	BAALC	0.084041997140077	-1.83865768202281	1.44663470670064	0.148885297300661	0.42463160196828	Exon	DLPFC
e502344	ENSG00000137573.13	ENSG00000137573	SULF1	0.0846093552503305	-1.1220686824584	1.44661049818859	0.148892077327681	0.424641360371384	Exon	DLPFC
e947329	ENSG00000033627.15	ENSG00000033627	ATP6V0A1	0.0542757867735078	1.40298932458377	1.4466027916364	0.148894235735204	0.424641360371384	Exon	DLPFC
e912333	ENSG00000174231.16	ENSG00000174231	PRPF8	-0.0460731922510119	1.46744680558818	-1.4465927184803	0.148897057003931	0.424641360371384	Exon	DLPFC
e391294	ENSG00000124596.16	ENSG00000124596	OARD1	-0.0681996517336195	-1.4712588252905	-1.44659158527985	0.148897374390933	0.424641360371384	Exon	DLPFC
e980643	ENSG00000171246.5	ENSG00000171246	NPTX1	0.0892858330857309	2.65217322377587	1.44659117618131	0.148897488971459	0.424641360371384	Exon	DLPFC
e797507	ENSG00000140025.15	ENSG00000140025	EFCAB11	-0.101576651600932	-2.54844170870433	-1.44659013477667	0.148897780648904	0.424641360371384	Exon	DLPFC
e891660	ENSG00000103021.9	ENSG00000103021	CCDC113	0.0689320876744972	-0.968330299265131	1.44658808429785	0.14889835494993	0.424641360371384	Exon	DLPFC
e519452	ENSG00000234616.8	ENSG00000234616	JRK	0.0466964296596602	-0.0860748753755327	1.44658687039668	0.148898694941898	0.424641360371384	Exon	DLPFC
e549832	ENSG00000136861.17	ENSG00000136861	CDK5RAP2	-0.0538691044872929	0.731487955534443	-1.44654952220149	0.148909155793069	0.424664104331591	Exon	DLPFC
e66270	ENSG00000143434.15	ENSG00000143434	SEMA6C	0.0939193592800787	-1.63338840329799	1.44654693626622	0.1489098801082	0.424664104331591	Exon	DLPFC
e12448	ENSG00000207389.1	ENSG00000207389	RNU1-4	0.147268127192401	4.82552816342105	1.44654503995234	0.148910411263523	0.424664104331591	Exon	DLPFC
e314509	ENSG00000052802.12	ENSG00000052802	MSMO1	0.0986667246594589	-1.61102800164412	1.44652632898862	0.148915652260657	0.42467549411859	Exon	DLPFC
e644729	ENSG00000213445.9	ENSG00000213445	SIPA1	-0.10701683829031	-2.34076562775443	-1.44652149487927	0.148917006332193	0.424675799129683	Exon	DLPFC
e1082775	ENSG00000125846.15	ENSG00000125846	ZNF133	0.0254046662054262	2.53330417425188	1.4465109739058	0.148919953371119	0.424679277818993	Exon	DLPFC
e1089544	ENSG00000025293.16	ENSG00000025293	PHF20	0.0445221501294322	-0.0035125527528638	1.44650823553594	0.148920720425588	0.424679277818993	Exon	DLPFC
e392636	ENSG00000124702.17	ENSG00000124702	KLHDC3	0.0607798217032117	2.85047054980771	1.44647574745883	0.148929821006957	0.424701673434956	Exon	DLPFC
e495794	ENSG00000253943.1	ENSG00000253943	KRT18P37	0.115793220302635	-2.90122311514397	1.44646832173248	0.148931901166133	0.424704048776084	Exon	DLPFC
e946259	ENSG00000131473.16	ENSG00000131473	ACLY	0.0482197999468646	-0.133519243032502	1.44646348024008	0.14893325741917	0.424704359756145	Exon	DLPFC
e329520	ENSG00000185305.10	ENSG00000185305	ARL15	0.0674322288910496	-0.772557735050186	1.44645385186128	0.14893595465654	0.424708366405024	Exon	DLPFC
e726310	ENSG00000028203.17	ENSG00000028203	VEZT	0.0388369228112632	0.64452716793302	1.44644768121435	0.148937683284945	0.424708366405024	Exon	DLPFC
e1005086	ENSG00000197971.14	ENSG00000197971	MBP	0.106170490859044	-1.5281914189636	1.44644246912902	0.148939143396471	0.424708366405024	Exon	DLPFC
e174470	ENSG00000128694.11	ENSG00000128694	OSGEPL1	-0.080547952407756	-1.81193571930041	-1.4464406560929	0.148939651302265	0.424708366405024	Exon	DLPFC
e235221	ENSG00000185008.17	ENSG00000185008	ROBO2	0.0760064649763423	0.550865433391331	1.44642694398917	0.148943492668043	0.424715009637667	Exon	DLPFC
e57218	ENSG00000155366.16	ENSG00000155366	RHOC	-0.111730798623601	-2.32327923153511	-1.44642289961837	0.148944625689406	0.424715009637667	Exon	DLPFC
e695566	ENSG00000170456.15	ENSG00000170456	DENND5B	0.0385300895287404	1.42045002607333	1.44641554091554	0.148946687230367	0.424715009637667	Exon	DLPFC
e254338	ENSG00000181804.14	ENSG00000181804	SLC9A9	-0.0919815645510418	-2.14289188472738	-1.44641123933363	0.148947892328884	0.424715009637667	Exon	DLPFC
e190217	ENSG00000168958.19	ENSG00000168958	MFF	-0.0998866982861614	-2.40158348478483	-1.44640978154526	0.148948300733497	0.424715009637667	Exon	DLPFC
e814512	ENSG00000021776.10	ENSG00000021776	AQR	-0.0399144134673575	0.268386882477182	-1.44640562792303	0.148949464390292	0.424715009637667	Exon	DLPFC
e145172	ENSG00000071054.16	ENSG00000071054	MAP4K4	-0.0815027568106407	1.40977370438956	-1.44639956213252	0.148951163762542	0.4247162988604	Exon	DLPFC
e430605	ENSG00000048052.21	ENSG00000048052	HDAC9	-0.0993602712135079	-2.41804812751467	-1.44639000279309	0.148953841906325	0.424718501619242	Exon	DLPFC
e984918	ENSG00000141568.20	ENSG00000141568	FOXK2	0.0318124291317634	3.46111432997961	1.44638585371352	0.148955004323621	0.424718501619242	Exon	DLPFC
e254425	ENSG00000152952.11	ENSG00000152952	PLOD2	0.0704471429383217	-0.297248360140339	1.44638344908513	0.148955678013963	0.424718501619242	Exon	DLPFC
e183134	ENSG00000030419.16	ENSG00000030419	IKZF2	-0.109380115779392	-2.3043182253541	-1.44637246419535	0.148958755614491	0.424723720489832	Exon	DLPFC
e1134055	ENSG00000184381.18	ENSG00000184381	PLA2G6	-0.0706598098639362	-1.85163220641722	-1.44635234888109	0.148964391382451	0.424736233273887	Exon	DLPFC
e923106	ENSG00000166579.15	ENSG00000166579	NDEL1	0.0421264147548199	1.2566129605309	1.44633769087607	0.148968498262664	0.424744386628194	Exon	DLPFC
e226923	ENSG00000114841.17	ENSG00000114841	DNAH1	-0.0834978881990068	-1.85639920445928	-1.44632467012851	0.148972146488838	0.424751232125881	Exon	DLPFC
e631311	ENSG00000110514.19	ENSG00000110514	MADD	0.0507322472921641	1.25966853154104	1.44631715250462	0.148974252850107	0.424753681361396	Exon	DLPFC
e784782	ENSG00000100592.15	ENSG00000100592	DAAM1	0.0795561316999683	-0.285132049081564	1.44630373397715	0.14897801264091	0.424760844755753	Exon	DLPFC
e1045377	ENSG00000226686.7	ENSG00000226686	LINC01535	-0.130288497225695	-2.64936869753887	-1.44627418992278	0.1489862909639	0.424780891001573	Exon	DLPFC
e573273	ENSG00000151025.9	ENSG00000151025	GPR158	0.0708486236014752	0.485169844891422	1.44626277368897	0.148989489917583	0.424784115953254	Exon	DLPFC
e155680	ENSG00000168702.17	ENSG00000168702	LRP1B	0.0520200760001182	0.79723583209561	1.44625517999008	0.148991617784299	0.424784115953254	Exon	DLPFC
e973777	ENSG00000266714.6	ENSG00000266714	MYO15B	-0.122148316456385	-1.99174231407378	-1.44625223838999	0.148992442070401	0.424784115953254	Exon	DLPFC
e1070633	ENSG00000126583.10	ENSG00000126583	PRKCG	0.151461855049227	-2.86274803843303	1.44624965724706	0.148993165353191	0.424784115953254	Exon	DLPFC
e189304	ENSG00000116106.11	ENSG00000116106	EPHA4	0.0874992672027897	0.586364092706699	1.4462478947111	0.148993659249093	0.424784115953254	Exon	DLPFC
e1029927	ENSG00000074181.8	ENSG00000074181	NOTCH3	-0.103398116644442	-2.14751034836076	-1.44623402902111	0.148997544721379	0.424791636990583	Exon	DLPFC
e902897	ENSG00000168404.12	ENSG00000168404	MLKL	-0.164409926935092	-2.16133433011952	-1.44622537767511	0.148999969058774	0.424794910011328	Exon	DLPFC
e850132	ENSG00000196547.14	ENSG00000196547	MAN2A2	-0.0756162434158478	-0.618279278709617	-1.44622102901085	0.149001187681654	0.424794910011328	Exon	DLPFC
e946996	ENSG00000126561.16	ENSG00000126561	STAT5A	-0.116821320826587	-2.35302931606441	-1.44620844221162	0.149004714913902	0.424800734372716	Exon	DLPFC
e331036	ENSG00000145632.14	ENSG00000145632	PLK2	0.0739598532981881	1.56327840973778	1.44620483564181	0.149005725604356	0.424800734372716	Exon	DLPFC
e418608	ENSG00000131018.22	ENSG00000131018	SYNE1	0.050200076714547	1.02150270477356	1.44619752407261	0.149007774584898	0.424803019341769	Exon	DLPFC
e807060	ENSG00000179364.13	ENSG00000179364	PACS2	-0.0610318917220072	0.373079207406291	-1.44619071388269	0.149009683079272	0.42480490376696	Exon	DLPFC
e981056	ENSG00000175866.15	ENSG00000175866	BAIAP2	0.14762406189299	-2.18380919510482	1.44616419995921	0.14901711354597	0.424822530367648	Exon	DLPFC
e801731	ENSG00000100749.7	ENSG00000100749	VRK1	0.0558286387254065	0.173505943947337	1.44614953646506	0.149021223078805	0.424824866106197	Exon	DLPFC
e85768	ENSG00000198216.10	ENSG00000198216	CACNA1E	0.0903554311098137	0.466970828378939	1.44614327322769	0.1490229784154	0.424824866106197	Exon	DLPFC
e793275	ENSG00000119616.11	ENSG00000119616	FCF1	-0.0491695326382021	0.245946823303067	-1.44614032456102	0.149023804815006	0.424824866106197	Exon	DLPFC
e725721	ENSG00000120833.13	ENSG00000120833	SOCS2	0.0619006026890141	-0.557077867029031	1.44613983060733	0.149023943251863	0.424824866106197	Exon	DLPFC
e615280	ENSG00000110148.9	ENSG00000110148	CCKBR	0.110876527435546	-0.583546972212205	1.44613901927309	0.149024170638904	0.424824866106197	Exon	DLPFC
e5371	ENSG00000116198.12	ENSG00000116198	CEP104	-0.0500214300288772	-0.394209547154361	-1.44610042160161	0.149034988448899	0.424850252130881	Exon	DLPFC
e1170277	ENSG00000101928.12	ENSG00000101928	MOSPD1	0.0496886036595561	-0.448693572943585	1.44609834294695	0.149035571052708	0.424850252130881	Exon	DLPFC
e1046108	ENSG00000105738.10	ENSG00000105738	SIPA1L3	-0.0926307678555117	-2.26327552842384	-1.44608523407016	0.149039245239349	0.424857169370937	Exon	DLPFC
e387125	ENSG00000204220.10	ENSG00000204220	PFDN6	0.122408338471362	-1.98484194144545	1.44604150022243	0.149051503566714	0.424888556581523	Exon	DLPFC
e970277	ENSG00000154265.15	ENSG00000154265	ABCA5	0.0655478632828246	-0.290040027660325	1.44600517528606	0.149061685809556	0.424914025197013	Exon	DLPFC
e1045390	ENSG00000226686.7	ENSG00000226686	LINC01535	-0.130167789455726	-2.64641992957333	-1.44599517405357	0.149064489348627	0.424918459889422	Exon	DLPFC
e372573	ENSG00000112699.10	ENSG00000112699	GMDS	0.0796430609267619	-1.07088265886071	1.44598870496742	0.149066302780233	0.42492007216258	Exon	DLPFC
e221504	ENSG00000172046.18	ENSG00000172046	USP19	-0.0470180942069998	-0.0056640785798059	-1.44596667748206	0.149072477710923	0.424934116950216	Exon	DLPFC
e172295	ENSG00000144331.18	ENSG00000144331	ZNF385B	0.113596249390878	-2.96027223429619	1.44595677375405	0.14907525407148	0.424938473890818	Exon	DLPFC
e426806	ENSG00000196204.11	ENSG00000196204	RNF216P1	-0.056636627632654	-0.234254797446254	-1.44595032749504	0.149077061204123	0.424940068000929	Exon	DLPFC
e367117	ENSG00000048162.20	ENSG00000048162	NOP16	0.0677648870101038	-1.54652046437403	1.44592015942589	0.149085518689489	0.424959587671765	Exon	DLPFC
e523288	ENSG00000167702.11	ENSG00000167702	KIFC2	0.160283897805608	-3.32289417908793	1.44591699809125	0.149086404977028	0.424959587671765	Exon	DLPFC
e431870	ENSG00000136235.15	ENSG00000136235	GPNMB	-0.128178405884565	-0.556326106048551	-1.44591045434995	0.149088239542994	0.424961051780802	Exon	DLPFC
e446045	ENSG00000106683.14	ENSG00000106683	LIMK1	0.0798264723472893	0.456085710327601	1.44590626329437	0.149089414532509	0.424961051780802	Exon	DLPFC
e1109248	ENSG00000185808.13	ENSG00000185808	PIGP	-0.050094203178113	0.462884729278899	-1.44589262829594	0.149093237241541	0.424967689157899	Exon	DLPFC
e695749	ENSG00000151746.13	ENSG00000151746	BICD1	-0.0554075654676582	-0.550163843005121	-1.4458872265176	0.149094751705241	0.424967689157899	Exon	DLPFC
e403556	ENSG00000111850.10	ENSG00000111850	SMIM8	0.097937246882019	-2.51338739314042	1.44588074346112	0.149096569335878	0.424967689157899	Exon	DLPFC
e431390	ENSG00000164649.19	ENSG00000164649	CDCA7L	-0.0980836833691201	-1.95766084915463	-1.44588015248769	0.149096735025764	0.424967689157899	Exon	DLPFC
e243413	ENSG00000163406.10	ENSG00000163406	SLC15A2	0.0775815900868395	2.86768787671107	1.4458663043126	0.149100617647746	0.424972282578523	Exon	DLPFC
e812624	ENSG00000262728.5	ENSG00000262728		-0.0944890292993629	-2.27076312715595	-1.44586550209439	0.149100842568567	0.424972282578523	Exon	DLPFC
e503956	ENSG00000164751.14	ENSG00000164751	PEX2	-0.0558391887455491	-0.333545674240643	-1.4458546355531	0.149103889285705	0.42497740933512	Exon	DLPFC
e209545	ENSG00000144642.21	ENSG00000144642	RBMS3	-0.0793354816526978	-2.15454937775676	-1.44583180430702	0.149110290774115	0.424989404038243	Exon	DLPFC
e393690	ENSG00000171453.17	ENSG00000171453	POLR1C	0.0585445975400007	-1.06970605032909	1.44582456905599	0.149112319457922	0.424989404038243	Exon	DLPFC
e549166	ENSG00000106948.16	ENSG00000106948	AKNA	-0.0509703160574286	-0.0516293795438403	-1.44582106354747	0.149113302371077	0.424989404038243	Exon	DLPFC
e651661	ENSG00000172890.11	ENSG00000172890	NADSYN1	-0.0659564542179307	-0.0809792627383526	-1.44581552808408	0.149114854475488	0.424989404038243	Exon	DLPFC
e938565	ENSG00000279668.2	ENSG00000279668		0.0873553998723023	0.364482652999517	1.44581374862163	0.149115353426685	0.424989404038243	Exon	DLPFC
e654961	ENSG00000214517.9	ENSG00000214517	PPME1	0.0463554400616651	1.36736147793695	1.44581291963053	0.149115585871532	0.424989404038243	Exon	DLPFC
e352306	ENSG00000031003.10	ENSG00000031003	FAM13B	0.0340499048880672	1.68238843243161	1.44580780380052	0.149117020330146	0.424989935344894	Exon	DLPFC
e1021026	ENSG00000130816.14	ENSG00000130816	DNMT1	-0.0511037402739576	-0.294290893843416	-1.44577700571913	0.149125656214548	0.425010990844773	Exon	DLPFC
e70519	ENSG00000143537.13	ENSG00000143537	ADAM15	-0.0765751735216	-1.29144339290929	-1.4457673340495	0.149128368261959	0.425015163084053	Exon	DLPFC
e1036755	ENSG00000184162.14	ENSG00000184162	NR2C2AP	0.0438634637242725	0.0115776198078263	1.44576164901976	0.149129962427334	0.425016149321501	Exon	DLPFC
e696788	ENSG00000173208.3	ENSG00000173208	ABCD2	0.076162650364531	3.35478972191426	1.44574688252962	0.149134103227874	0.425019176830797	Exon	DLPFC
e1076497	ENSG00000171606.17	ENSG00000171606	ZNF274	-0.0700173884716152	-0.737263845359163	-1.44574053912096	0.14913588206559	0.425019176830797	Exon	DLPFC
e512072	ENSG00000120533.12	ENSG00000120533	ENY2	0.0463221960506287	1.1922943709528	1.44573720125743	0.149136818085842	0.425019176830797	Exon	DLPFC
e551366	ENSG00000171448.8	ENSG00000171448	ZBTB26	-0.0400109897076415	2.2680525539803	-1.44573683251409	0.149136921490956	0.425019176830797	Exon	DLPFC
e473735	ENSG00000133606.10	ENSG00000133606	MKRN1	0.06053148701629	-0.334484464506158	1.4457356063143	0.149137265349298	0.425019176830797	Exon	DLPFC
e406364	ENSG00000164494.11	ENSG00000164494	PDSS2	-0.0879836366573872	-2.44586303722189	-1.44572666550311	0.149139772603878	0.425022765132716	Exon	DLPFC
e836202	ENSG00000137831.14	ENSG00000137831	UACA	-0.110227393230881	-2.30575277749518	-1.44571118237401	0.14914411458458	0.425031581985493	Exon	DLPFC
e297547	ENSG00000163629.12	ENSG00000163629	PTPN13	-0.0638006115560584	-0.911753049822285	-1.44570181446162	0.149146741703621	0.42503551171097	Exon	DLPFC
e1130212	ENSG00000241878.10	ENSG00000241878	PISD	0.0922587376939256	-2.29089402903677	1.44568302051506	0.149152012348224	0.425046974775856	Exon	DLPFC
e102720	ENSG00000154370.14	ENSG00000154370	TRIM11	0.115574488501543	-2.49290641404466	1.44567764897977	0.149153518787885	0.425047710669685	Exon	DLPFC
e355688	ENSG00000204967.10	ENSG00000204967	PCDHA4	0.0493513430661946	3.98220348811524	1.44566589698651	0.149156814658855	0.425053545910049	Exon	DLPFC
e419215	ENSG00000131018.22	ENSG00000131018	SYNE1	0.0544784544124176	2.30722895447277	1.44565354550536	0.149160278717618	0.425059860335037	Exon	DLPFC
e178374	ENSG00000003402.19	ENSG00000003402	CFLAR	-0.072000315422767	-0.432701386220727	-1.44563296533678	0.149166050705952	0.42507275147238	Exon	DLPFC
e406474	ENSG00000025796.13	ENSG00000025796	SEC63	-0.0406972173622047	1.8102300139244	-1.44561628733161	0.149170728405044	0.425082524066145	Exon	DLPFC
e707202	ENSG00000139631.18	ENSG00000139631	CSAD	-0.0655735475630144	-1.35396373062487	-1.44559226973092	0.14917746484639	0.425098163116695	Exon	DLPFC
e986399	ENSG00000101574.14	ENSG00000101574	METTL4	0.0657008773981314	-1.75346460337811	1.4455719698124	0.149183158736435	0.425110831061784	Exon	DLPFC
e249824	ENSG00000274810.3	ENSG00000274810	NPHP3-ACAD11	-0.084017433222829	-0.961766092846633	-1.445553894381	0.149188228824023	0.425121721228519	Exon	DLPFC
e815887	ENSG00000137843.11	ENSG00000137843	PAK6	0.0863007638204489	2.31864424168665	1.4455407801036	0.14919190741005	0.425125271260816	Exon	DLPFC
e566477	ENSG00000151240.16	ENSG00000151240	DIP2C	-0.0613569919190191	-0.73314023151982	-1.44554055157625	0.149191971513133	0.425125271260816	Exon	DLPFC
e400586	ENSG00000111799.20	ENSG00000111799	COL12A1	0.0684707379468907	-0.106675330670839	1.44553272337336	0.149194167376537	0.425127970947105	Exon	DLPFC
e636329	ENSG00000167986.13	ENSG00000167986	DDB1	0.0343497537927502	1.61722015367197	1.44552115945292	0.149197411179089	0.425132747014058	Exon	DLPFC
e88407	ENSG00000162687.16	ENSG00000162687	KCNT2	0.0545607243860653	0.545996534537965	1.44551784686651	0.149198340404733	0.425132747014058	Exon	DLPFC
e103294	ENSG00000143643.12	ENSG00000143643	TTC13	0.0474415302456293	-0.328305288437284	1.44550578808359	0.149201723095194	0.42513882834239	Exon	DLPFC
e593010	ENSG00000108231.12	ENSG00000108231	LGI1	0.0543362380853592	2.0452448393001	1.44549537049607	0.149204645450201	0.425143597889473	Exon	DLPFC
e380356	ENSG00000204564.11	ENSG00000204564	C6orf136	0.0895920586805556	-2.02128259798312	1.44548816433994	0.149206666956027	0.425145800499276	Exon	DLPFC
e355698	ENSG00000204965.8	ENSG00000204965	PCDHA5	0.0493499586951991	3.9823896399276	1.44546165811625	0.149214102790918	0.425163430398965	Exon	DLPFC
e794376	ENSG00000119699.7	ENSG00000119699	TGFB3	-0.104707735334942	0.105467974689469	-1.44545231831336	0.149216722968985	0.425164564817946	Exon	DLPFC
e188446	ENSG00000072195.14	ENSG00000072195	SPEG	0.0837924592846629	-2.02626823118191	1.4454402731832	0.149220102148667	0.425164564817946	Exon	DLPFC
e1171836	ENSG00000101974.14	ENSG00000101974	ATP11C	-0.0793489987070243	0.538971264500427	-1.44543955020682	0.149220304976659	0.425164564817946	Exon	DLPFC
e398801	ENSG00000168216.10	ENSG00000168216	LMBRD1	-0.0441111159719647	1.30584629875739	-1.44543502484969	0.149221574551431	0.425164564817946	Exon	DLPFC
e220290	ENSG00000177479.19	ENSG00000177479	ARIH2	0.0872293657255483	-1.71918019775954	1.44543393333385	0.149221880774021	0.425164564817946	Exon	DLPFC
e503596	ENSG00000154582.16	ENSG00000154582	TCEB1	0.0387456951264589	3.58600324900249	1.44543353602681	0.149221992237837	0.425164564817946	Exon	DLPFC
e439120	ENSG00000105953.14	ENSG00000105953	OGDH	-0.0346851237280001	1.44506106780697	-1.44542688867666	0.149223857150119	0.425166320940965	Exon	DLPFC
e160812	ENSG00000115170.13	ENSG00000115170	ACVR1	-0.0555532607430308	-0.683512492170679	-1.44540472559663	0.149230075125278	0.425180479610689	Exon	DLPFC
e825623	ENSG00000092439.13	ENSG00000092439	TRPM7	0.0577738121234128	-0.893645364614946	1.44539911108823	0.14923165033831	0.425181410178325	Exon	DLPFC
e461037	ENSG00000267645.5	ENSG00000267645		-0.15238545806651	-2.91883174719056	-1.44539262370855	0.149233470460994	0.425183038505694	Exon	DLPFC
e533193	ENSG00000107185.9	ENSG00000107185	RGP1	-0.0545741705322383	-0.831561275251026	-1.44537457034469	0.149238535667557	0.425193912339511	Exon	DLPFC
e724351	ENSG00000072041.16	ENSG00000072041	SLC6A15	0.0750417147253349	-0.191131737897149	1.44536782811675	0.14924042735863	0.425195456040783	Exon	DLPFC
e341564	ENSG00000164292.12	ENSG00000164292	RHOBTB3	-0.0600565250708347	1.65065753602564	-1.44536373860502	0.149241574776559	0.425195456040783	Exon	DLPFC
e101845	ENSG00000162910.18	ENSG00000162910	MRPL55	0.0719271922188527	-1.52965805512066	1.44534450025535	0.149246972682173	0.425204722444889	Exon	DLPFC
e1059815	ENSG00000105327.16	ENSG00000105327	BBC3	0.0962989350037498	-1.98352442809084	1.4453400192872	0.149248229975906	0.425204722444889	Exon	DLPFC
e933523	ENSG00000109103.11	ENSG00000109103	UNC119	0.062598801337529	0.305266490049413	1.44533879586628	0.149248573251228	0.425204722444889	Exon	DLPFC
e344133	ENSG00000134987.11	ENSG00000134987	WDR36	0.0452177968921348	0.0511808892244276	1.44533130296707	0.149250675670345	0.425206808139789	Exon	DLPFC
e928399	ENSG00000171953.15	ENSG00000171953	ATPAF2	-0.0533243961883681	-0.529196896186992	-1.44532728636258	0.14925180269152	0.425206808139789	Exon	DLPFC
e175248	ENSG00000115415.18	ENSG00000115415	STAT1	-0.132095704051721	-3.17074957353094	-1.44530962763727	0.149256757639963	0.425216087046665	Exon	DLPFC
e253631	ENSG00000114127.10	ENSG00000114127	XRN1	-0.0371171167916401	0.721414819793625	-1.445306778564	0.149257557087235	0.425216087046665	Exon	DLPFC
e287574	ENSG00000109171.14	ENSG00000109171	SLAIN2	-0.03624359687155	1.79577699052294	-1.44529619629317	0.149260526491173	0.425216771085254	Exon	DLPFC
e1003859	ENSG00000176225.12	ENSG00000176225	RTTN	-0.0851276572797488	-1.42956452432781	-1.44529311306213	0.149261391659781	0.425216771085254	Exon	DLPFC
e41206	ENSG00000132849.19	ENSG00000132849	PATJ	0.060652479007347	-1.21560584787236	1.44529257261249	0.149261543312797	0.425216771085254	Exon	DLPFC
e189443	ENSG00000116120.9	ENSG00000116120	FARSB	0.0431216044122046	1.12205480272116	1.44526659993439	0.149268831522265	0.425233976299218	Exon	DLPFC
e872278	ENSG00000261195.1	ENSG00000261195		-0.138804445224551	-2.14545417137159	-1.44525730090947	0.149271440993776	0.425237051229664	Exon	DLPFC
e940516	ENSG00000278259.4	ENSG00000278259	MYO19	0.0872936429584183	-2.19502190181341	1.44525385338911	0.14927240843809	0.425237051229664	Exon	DLPFC
e495937	ENSG00000029534.19	ENSG00000029534	ANK1	0.10909952718003	-2.07708345132677	1.44523626699455	0.149277343612784	0.425247487264798	Exon	DLPFC
e815898	ENSG00000137843.11	ENSG00000137843	PAK6	0.0862832616381462	2.31867296171242	1.44523189890004	0.149278569426885	0.425247487264798	Exon	DLPFC
e1001419	ENSG00000081923.11	ENSG00000081923	ATP8B1	0.103538222966235	-2.60861546499849	1.44522130318771	0.149281542923351	0.425249411581327	Exon	DLPFC
e613789	ENSG00000005801.16	ENSG00000005801	ZNF195	-0.0836253257422144	-1.47373063273139	-1.44522059187988	0.149281742540751	0.425249411581327	Exon	DLPFC
e178888	ENSG00000082146.12	ENSG00000082146	STRADB	-0.0429775042124235	1.89747400921759	-1.44521051109496	0.149284571577125	0.42525246968446	Exon	DLPFC
e903986	ENSG00000140873.15	ENSG00000140873	ADAMTS18	-0.29609764791055	-3.94902720420571	-1.44520786671266	0.149285313694167	0.42525246968446	Exon	DLPFC
e433696	ENSG00000106069.20	ENSG00000106069	CHN2	-0.0651347791416449	1.09054568605446	-1.44518832162976	0.149290798896126	0.425264537320482	Exon	DLPFC
e1028017	ENSG00000104979.8	ENSG00000104979	C19orf53	0.0375347773318389	2.65146665154164	1.44516756941513	0.149296623040919	0.425273679524848	Exon	DLPFC
e367928	ENSG00000165671.18	ENSG00000165671	NSD1	-0.0493003534277142	-0.469986704349017	-1.4451663000196	0.149296979304615	0.425273679524848	Exon	DLPFC
e1076067	ENSG00000083828.15	ENSG00000083828	ZNF586	0.0793272518869322	-1.27840493620945	1.4451612385821	0.149298399834785	0.425273679524848	Exon	DLPFC
e99304	ENSG00000143502.14	ENSG00000143502	SUSD4	0.0770820575140654	3.12878103907006	1.44515908664686	0.149299003794591	0.425273679524848	Exon	DLPFC
e772278	ENSG00000100884.9	ENSG00000100884	CPNE6	0.0741861930737533	0.650688078308372	1.44515366118419	0.149300526507362	0.425274459542994	Exon	DLPFC
e748280	ENSG00000121741.16	ENSG00000121741	ZMYM2	0.0251838786964537	3.99181125640397	1.44513081370409	0.149306939021908	0.425288173438222	Exon	DLPFC
e503600	ENSG00000154582.16	ENSG00000154582	TCEB1	0.0387354308426947	3.58249773529123	1.44512760769606	0.149307838856767	0.425288173438222	Exon	DLPFC
e965143	ENSG00000170921.14	ENSG00000170921	TANC2	0.0606534603985789	0.663313638871034	1.44511417585341	0.149311608836425	0.425295354372882	Exon	DLPFC
e129091	ENSG00000115484.14	ENSG00000115484	CCT4	0.037611486563057	2.82272300648187	1.44510324171719	0.149314677826716	0.425298658057451	Exon	DLPFC
e355441	ENSG00000170445.12	ENSG00000170445	HARS	0.0401754787108098	1.18657358049609	1.44510056151878	0.149315430111432	0.425298658057451	Exon	DLPFC
e1106303	ENSG00000156299.13	ENSG00000156299	TIAM1	0.0511453416007537	-0.0651484526363855	1.44509669448832	0.14931651552422	0.425298658057451	Exon	DLPFC
e1117084	ENSG00000237438.7	ENSG00000237438	CECR7	0.100618981427592	-0.215003456997341	1.44507832787843	0.14932167081657	0.425300562537625	Exon	DLPFC
e99313	ENSG00000143502.14	ENSG00000143502	SUSD4	0.0770738969130557	3.12862259112985	1.44507762033416	0.149321869418693	0.425300562537625	Exon	DLPFC
e1001679	ENSG00000049759.17	ENSG00000049759	NEDD4L	0.065157464621382	2.04971765671647	1.44506913070315	0.149324252407244	0.425300562537625	Exon	DLPFC
e618431	ENSG00000133812.15	ENSG00000133812	SBF2	-0.0432456721198144	-0.258370673570423	-1.44506802356029	0.14932456317776	0.425300562537625	Exon	DLPFC
e1053842	ENSG00000079432.7	ENSG00000079432	CIC	-0.101333964289961	-1.72249340062288	-1.44505760975143	0.149327486315968	0.425300562537625	Exon	DLPFC
e82526	ENSG00000117523.15	ENSG00000117523	PRRC2C	-0.0420321743835377	0.777037803290478	-1.44505597357827	0.149327945590942	0.425300562537625	Exon	DLPFC
e599734	ENSG00000156395.12	ENSG00000156395	SORCS3	0.060611984751434	-0.292425122274069	1.44505316541031	0.149328733848216	0.425300562537625	Exon	DLPFC
e717072	ENSG00000139263.11	ENSG00000139263	LRIG3	-0.127596444741191	-3.00531031692098	-1.44504891465849	0.149329927047175	0.425300562537625	Exon	DLPFC
e729103	ENSG00000196091.13	ENSG00000196091	MYBPC1	0.163583151097244	-1.48502179384768	1.44504739090059	0.149330354772427	0.425300562537625	Exon	DLPFC
e790199	ENSG00000006432.15	ENSG00000006432	MAP3K9	0.0908232354133482	1.47013939576115	1.44504376779007	0.149331371798566	0.425300562537625	Exon	DLPFC
e240890	ENSG00000163611.11	ENSG00000163611	SPICE1	0.0640942989853885	-0.974317622544145	1.44503961416337	0.14933253774991	0.425300562537625	Exon	DLPFC
e996887	ENSG00000152223.12	ENSG00000152223	EPG5	0.0510756135742805	-0.293057497276221	1.44503727158352	0.149333195331127	0.425300562537625	Exon	DLPFC
e240952	ENSG00000072858.10	ENSG00000072858	SIDT1	0.0883526517451235	-1.31886286731531	1.4450364693165	0.149333420534515	0.425300562537625	Exon	DLPFC
e329148	ENSG00000213949.8	ENSG00000213949	ITGA1	-0.10230447771567	-0.626339760370756	-1.44502818373654	0.149335746384698	0.425303629511206	Exon	DLPFC
e64853	ENSG00000023902.13	ENSG00000023902	PLEKHO1	0.0442646696575882	2.48188895012438	1.44502003173608	0.149338034764795	0.42530504079746	Exon	DLPFC
e256223	ENSG00000144893.12	ENSG00000144893	MED12L	0.0811134211735318	-1.67007720407271	1.44500938019254	0.149341024841952	0.42530504079746	Exon	DLPFC
e398003	ENSG00000168116.13	ENSG00000168116	KIAA1586	0.036419506413583	3.86250986665277	1.44500653302602	0.149341824099853	0.42530504079746	Exon	DLPFC
e1083353	ENSG00000173418.11	ENSG00000173418	NAA20	0.0431544165692814	2.59337932268864	1.44500264904318	0.149342914418601	0.42530504079746	Exon	DLPFC
e1137252	ENSG00000100167.19	ENSG00000100167	SEPT3	0.0760240113049698	0.786936524664207	1.44500167741956	0.149343187175508	0.42530504079746	Exon	DLPFC
e735101	ENSG00000111249.13	ENSG00000111249	CUX2	0.12886666299123	0.382771185460923	1.44499909805526	0.149343911263744	0.42530504079746	Exon	DLPFC
e516234	ENSG00000132294.14	ENSG00000132294	EFR3A	0.0555996740456361	2.19965221579604	1.44499527432177	0.14934498468063	0.42530504079746	Exon	DLPFC
e296608	ENSG00000138663.8	ENSG00000138663	COPS4	0.0406432464127649	1.08722711988234	1.44498579225394	0.14934764655791	0.425309064459245	Exon	DLPFC
e344506	ENSG00000129595.12	ENSG00000129595	EPB41L4A	-0.10404335377373	-2.31863926119607	-1.44497092628498	0.149351819917531	0.425317392385133	Exon	DLPFC
e1062452	ENSG00000087088.19	ENSG00000087088	BAX	0.049812074801994	-0.675584100565428	1.4449591956517	0.149355113149825	0.425318674939608	Exon	DLPFC
e249999	ENSG00000113971.18	ENSG00000113971	NPHP3	-0.0998961080310927	-0.836851843825812	-1.44495200202747	0.149357132699666	0.425318674939608	Exon	DLPFC
e1035473	ENSG00000221983.7	ENSG00000221983	UBA52	-0.0348747010468032	3.11715828702843	-1.44495191354508	0.149357157540486	0.425318674939608	Exon	DLPFC
e365909	ENSG00000072786.12	ENSG00000072786	STK10	-0.121440339424833	-2.78917739795585	-1.44495152610594	0.149357266311393	0.425318674939608	Exon	DLPFC
e809716	ENSG00000224078.12	ENSG00000224078	SNHG14	0.0856915580386629	0.333360606572507	1.44492988212474	0.149363342808475	0.425330252352592	Exon	DLPFC
e518230	ENSG00000123908.11	ENSG00000123908	AGO2	-0.0542806991005213	-0.407846371424815	-1.4449281468964	0.149363829977975	0.425330252352592	Exon	DLPFC
e332022	ENSG00000153006.15	ENSG00000153006	SREK1IP1	0.0532086628905375	-0.645331896689411	1.4449025929116	0.149371004461241	0.425340961141548	Exon	DLPFC
e1065917	ENSG00000213024.11	ENSG00000213024	NUP62	-0.0651745714577814	-1.51372118167378	-1.44490206026775	0.149371154008023	0.425340961141548	Exon	DLPFC
e745753	ENSG00000132341.11	ENSG00000132341	RAN	0.0324431391666131	3.55279731679141	1.44490140561718	0.149371337809956	0.425340961141548	Exon	DLPFC
e27440	ENSG00000127603.23	ENSG00000127603	MACF1	-0.030844135570146	4.3553605632737	-1.44489010964448	0.149374509333197	0.425346435358326	Exon	DLPFC
e815876	ENSG00000137843.11	ENSG00000137843	PAK6	0.0862628581867989	2.31865929282462	1.44487414668381	0.149378991275219	0.425349571804206	Exon	DLPFC
e308735	ENSG00000164134.12	ENSG00000164134	NAA15	0.0505309296461826	-0.0856260091332699	1.4448627705248	0.149382185437639	0.425349571804206	Exon	DLPFC
e87195	ENSG00000116667.12	ENSG00000116667	C1orf21	0.0470360924279905	1.27854718777044	1.44486271065096	0.149382202248969	0.425349571804206	Exon	DLPFC
e157373	ENSG00000168280.16	ENSG00000168280	KIF5C	0.0312725212997348	4.61460102886913	1.44486179275667	0.149382459974765	0.425349571804206	Exon	DLPFC
e362046	ENSG00000155508.13	ENSG00000155508	CNOT8	-0.0962044864019355	-2.0340582136222	-1.44485915654875	0.149383200169509	0.425349571804206	Exon	DLPFC
e174599	ENSG00000064933.16	ENSG00000064933	PMS1	0.0438389468894403	0.39723270571709	1.44485913635597	0.149383205839253	0.425349571804206	Exon	DLPFC
e284141	ENSG00000047365.11	ENSG00000047365	ARAP2	-0.119628843761043	-2.47146881282834	-1.44485504551971	0.149384354470297	0.425349571804206	Exon	DLPFC
e440121	ENSG00000146674.14	ENSG00000146674	IGFBP3	-0.109702930712404	-1.84987261035681	-1.44482723901035	0.149392162202415	0.42536232918924	Exon	DLPFC
e1065994	ENSG00000105053.10	ENSG00000105053	VRK3	0.0548264828188248	-0.545808686589752	1.44482559602837	0.149392623541704	0.42536232918924	Exon	DLPFC
e630947	ENSG00000025434.18	ENSG00000025434	NR1H3	0.0686174417812206	-1.23171097292446	1.44482130679264	0.149393827938002	0.42536232918924	Exon	DLPFC
e728604	ENSG00000136021.18	ENSG00000136021	SCYL2	0.0493390852529694	-0.147628490371637	1.44481872186168	0.149394553777498	0.42536232918924	Exon	DLPFC
e974729	ENSG00000108479.11	ENSG00000108479	GALK1	-0.108403133073402	-2.82723898036437	-1.44481684577607	0.149395080577412	0.42536232918924	Exon	DLPFC
e438092	ENSG00000136279.19	ENSG00000136279	DBNL	0.0455011014732257	1.13920481910779	1.44480932371257	0.14939719276739	0.42536478649087	Exon	DLPFC
e888704	ENSG00000125148.6	ENSG00000125148	MT2A	-0.119367780835178	0.66193518601511	-1.44479271394126	0.149401856860189	0.425374509487151	Exon	DLPFC
e916314	ENSG00000108518.7	ENSG00000108518	PFN1	-0.0501592662982584	1.38811881800338	-1.44478213071634	0.149404828731924	0.425377703856299	Exon	DLPFC
e611052	ENSG00000183020.13	ENSG00000183020	AP2A2	0.0590243548190953	-0.541433627336429	1.44477982161147	0.149405477156883	0.425377703856299	Exon	DLPFC
e630334	ENSG00000149182.14	ENSG00000149182	ARFGAP2	-0.0356964639981205	1.32585056296514	-1.4447720721639	0.14940765331255	0.425378216352965	Exon	DLPFC
e203813	ENSG00000157020.17	ENSG00000157020	SEC13	-0.0485410974251701	0.631700768516888	-1.4447702837761	0.14940815552086	0.425378216352965	Exon	DLPFC
e777718	ENSG00000100902.10	ENSG00000100902	PSMA6	0.0572630505953462	2.03251041463399	1.4447632222428	0.149410138526622	0.4253803056027	Exon	DLPFC
e19423	ENSG00000117713.18	ENSG00000117713	ARID1A	-0.084315145818395	-1.96429915127244	-1.44475452304657	0.149412581445365	0.425383704208485	Exon	DLPFC
e487000	ENSG00000104613.11	ENSG00000104613	INTS10	0.0385173895518245	0.79778083078987	1.4447188582555	0.14942259719486	0.425408397036726	Exon	DLPFC
e992850	ENSG00000141447.16	ENSG00000141447	OSBPL1A	-0.0601599131842213	-0.673943738210831	-1.44470864148738	0.149425466466439	0.425408397036726	Exon	DLPFC
e671789	ENSG00000172375.12	ENSG00000172375	C2CD2L	0.0503851782120962	2.39995503135715	1.44470169062227	0.149427418567731	0.425408397036726	Exon	DLPFC
e588903	ENSG00000156113.21	ENSG00000156113	KCNMA1	0.0732249247338963	1.30872480363829	1.44469798363317	0.149428459657388	0.425408397036726	Exon	DLPFC
e734992	ENSG00000186298.11	ENSG00000186298	PPP1CC	-0.0373331468091997	1.74459358257256	-1.44469558675363	0.149429132812176	0.425408397036726	Exon	DLPFC
e87249	ENSG00000116406.18	ENSG00000116406	EDEM3	0.0433437145471422	2.84416134762782	1.44469436428261	0.149429476139551	0.425408397036726	Exon	DLPFC
e500202	ENSG00000171316.11	ENSG00000171316	CHD7	-0.096977333174241	-1.22279825339583	-1.44468703411853	0.149431534807174	0.425408397036726	Exon	DLPFC
e712225	ENSG00000139613.11	ENSG00000139613	SMARCC2	-0.0383766738726624	1.36369939731483	-1.44468487785948	0.149432140394028	0.425408397036726	Exon	DLPFC
e166296	ENSG00000239467.5	ENSG00000239467		0.0635937960233633	-0.99727665303616	1.44467497883521	0.149434920566022	0.425408397036726	Exon	DLPFC
e6002	ENSG00000116254.17	ENSG00000116254	CHD5	0.0865692679216849	0.85330482596332	1.44466922901071	0.149436535440453	0.425408397036726	Exon	DLPFC
e1011114	ENSG00000104964.14	ENSG00000104964	AES	0.0473754444642437	3.24281691834731	1.44466778211924	0.149436941811142	0.425408397036726	Exon	DLPFC
e243875	ENSG00000173193.13	ENSG00000173193	PARP14	-0.10801790616095	-0.639514875597604	-1.44466728407845	0.149437081689957	0.425408397036726	Exon	DLPFC
e276879	ENSG00000125386.15	ENSG00000125386	FAM193A	-0.0494033489747868	-0.151174208316524	-1.44466161897861	0.14943867278647	0.425408397036726	Exon	DLPFC
e115398	ENSG00000084731.14	ENSG00000084731	KIF3C	0.0724541774591901	2.74583873629841	1.44466136414214	0.149438744359991	0.425408397036726	Exon	DLPFC
e843245	ENSG00000166426.7	ENSG00000166426	CRABP1	0.143761242339492	-1.90133680040805	1.44465021690345	0.149441875205759	0.425413753292172	Exon	DLPFC
e179515	ENSG00000182329.11	ENSG00000182329	KIAA2012	0.14863699790433	-3.10067245688493	1.44464179884575	0.149444239559154	0.425416927514946	Exon	DLPFC
e52093	ENSG00000162695.11	ENSG00000162695	SLC30A7	-0.0533406761745072	-0.193268783383251	-1.44462094906186	0.149450095695816	0.42542701978411	Exon	DLPFC
e400585	ENSG00000111799.20	ENSG00000111799	COL12A1	0.097706715224885	-2.21921244814557	1.44461131386559	0.149452802019541	0.42542701978411	Exon	DLPFC
e724623	ENSG00000133641.17	ENSG00000133641	C12orf29	0.0492702484776485	-0.0532017856081677	1.44460577704766	0.149454357212088	0.42542701978411	Exon	DLPFC
e1007288	ENSG00000064687.12	ENSG00000064687	ABCA7	0.110283293711072	-2.65317969072585	1.44460508893219	0.14945455049221	0.42542701978411	Exon	DLPFC
e1053896	ENSG00000079432.7	ENSG00000079432	CIC	-0.080557720976359	-0.128816339789798	-1.44460399768039	0.149454857006975	0.42542701978411	Exon	DLPFC
e134185	ENSG00000135638.13	ENSG00000135638	EMX1	0.156195714127515	-3.32230661024485	1.4446024888976	0.149455280800154	0.42542701978411	Exon	DLPFC
e146814	ENSG00000135968.20	ENSG00000135968	GCC2	0.0481973885119852	1.01970696688982	1.44457538029157	0.149462895334951	0.4254415557082	Exon	DLPFC
e741641	ENSG00000175727.13	ENSG00000175727	MLXIP	-0.0853838087256685	-1.82969849592388	-1.44456889372273	0.149464717390979	0.4254415557082	Exon	DLPFC
e399540	ENSG00000079841.18	ENSG00000079841	RIMS1	0.0560489238889057	1.98698568515489	1.44456619050208	0.149465476721867	0.4254415557082	Exon	DLPFC
e117360	ENSG00000115234.10	ENSG00000115234	SNX17	0.0446838838647645	0.931890023308986	1.4445622239146	0.149466590936077	0.4254415557082	Exon	DLPFC
e458660	ENSG00000146830.9	ENSG00000146830	GIGYF1	-0.0548706394023266	-0.314167871094	-1.44455287010792	0.14946921844507	0.4254415557082	Exon	DLPFC
e790491	ENSG00000197555.9	ENSG00000197555	SIPA1L1	0.0753391596181533	-1.45523183175708	1.44454349597121	0.149471851700332	0.4254415557082	Exon	DLPFC
e371200	ENSG00000113269.13	ENSG00000113269	RNF130	-0.0860385363556994	-0.975268638905053	-1.44454219056711	0.149472218399553	0.4254415557082	Exon	DLPFC
e124315	ENSG00000143919.14	ENSG00000143919	CAMKMT	0.0655794355524475	-0.338978789332548	1.44454014636026	0.149472792636201	0.4254415557082	Exon	DLPFC
e27537	ENSG00000127603.23	ENSG00000127603	MACF1	-0.0308061425190556	4.34904844530186	-1.44453793590504	0.149473413575457	0.4254415557082	Exon	DLPFC
e324128	ENSG00000082213.17	ENSG00000082213	C5orf22	0.0413283719070729	0.593925791356416	1.44453788348269	0.149473428301449	0.4254415557082	Exon	DLPFC
e1166821	ENSG00000003096.13	ENSG00000003096	KLHL13	0.104162745354025	-2.4728777773115	1.44453538415889	0.149474130389248	0.4254415557082	Exon	DLPFC
e543360	ENSG00000148120.15	ENSG00000148120	C9orf3	-0.0667700989621701	1.05857854878298	-1.44452507565588	0.149477026188879	0.425446241840123	Exon	DLPFC
e1114652	ENSG00000183255.11	ENSG00000183255	PTTG1IP	-0.0941168303433855	-2.62380823275409	-1.44449684581955	0.149484956556466	0.425465257320566	Exon	DLPFC
e270048	ENSG00000198836.8	ENSG00000198836	OPA1	0.0437071983508968	1.98253684274657	1.44447539390597	0.149490983075502	0.425478853779731	Exon	DLPFC
e97811	ENSG00000082482.13	ENSG00000082482	KCNK2	0.0552161305825436	1.53585308957127	1.44446499179058	0.149493905424784	0.425483615046974	Exon	DLPFC
e496431	ENSG00000104365.13	ENSG00000104365	IKBKB	-0.0794145650216543	-1.4912728341617	-1.44445990154587	0.1494953354838	0.425484128972849	Exon	DLPFC
e199200	ENSG00000168395.15	ENSG00000168395	ING5	0.0416523449348662	1.03879171457961	1.44442559878312	0.14950497281351	0.42550403424706	Exon	DLPFC
e580529	ENSG00000198964.13	ENSG00000198964	SGMS1	-0.0815203975679266	-0.504712972202974	-1.44442214970761	0.149505941854451	0.42550403424706	Exon	DLPFC
e525871	ENSG00000106686.16	ENSG00000106686	SPATA6L	0.106047974240957	-2.49086026370217	1.44442166541737	0.149506077919431	0.42550403424706	Exon	DLPFC
e922513	ENSG00000179094.14	ENSG00000179094	PER1	-0.0894690115429442	-0.404610106910303	-1.44441267208068	0.149508604682199	0.425507669249307	Exon	DLPFC
e88321	ENSG00000023572.8	ENSG00000023572	GLRX2	0.0923545686413194	-2.42929735580422	1.44440300673853	0.149511320287719	0.425511064370186	Exon	DLPFC
e468039	ENSG00000179603.17	ENSG00000179603	GRM8	0.0871065247396105	-1.5600171669785	1.44439953136301	0.149512296749608	0.425511064370186	Exon	DLPFC
e145627	ENSG00000115594.11	ENSG00000115594	IL1R1	-0.159276074976642	-2.58264871904671	-1.44439149006883	0.149514556097515	0.425513938167874	Exon	DLPFC
e724688	ENSG00000198707.14	ENSG00000198707	CEP290	0.0543814778756081	-0.0706869359966311	1.44438231150288	0.149517135014591	0.425517721394187	Exon	DLPFC
e257225	ENSG00000163655.15	ENSG00000163655	GMPS	0.0403761168762696	0.803372666182658	1.44437752697959	0.14951847934364	0.425517991015532	Exon	DLPFC
e70545	ENSG00000143537.13	ENSG00000143537	ADAM15	-0.0681851778959114	-0.36579741888734	-1.44436915521886	0.149520831617231	0.425521129140354	Exon	DLPFC
e408632	ENSG00000112769.18	ENSG00000112769	LAMA4	-0.0737702429593503	-1.29886917846828	-1.44434732246948	0.149526966254641	0.425531500043495	Exon	DLPFC
e1175589	ENSG00000172534.13	ENSG00000172534	HCFC1	-0.0610115051660984	-0.129116697332871	-1.44434541423151	0.149527502446759	0.425531500043495	Exon	DLPFC
e1048862	ENSG00000179134.15	ENSG00000179134	SAMD4B	-0.0915217069739609	-1.74952039527896	-1.44434284395979	0.149528224664796	0.425531500043495	Exon	DLPFC
e919173	ENSG00000170296.9	ENSG00000170296	GABARAP	-0.0340231978180189	2.5624372570844	-1.44432485164894	0.149533280380774	0.425542331416304	Exon	DLPFC
e606540	ENSG00000150760.12	ENSG00000150760	DOCK1	-0.0801356909136658	0.181485238179361	-1.4443156016213	0.149535879626095	0.425545627073154	Exon	DLPFC
e153238	ENSG00000152082.13	ENSG00000152082	MZT2B	0.0625842469225965	0.170989649191437	1.44431033239544	0.149537360286948	0.425545627073154	Exon	DLPFC
e586310	ENSG00000156026.14	ENSG00000156026	MCU	0.0564518138760649	-0.197423203537838	1.44430199609928	0.149539702822384	0.425545627073154	Exon	DLPFC
e748891	ENSG00000165487.13	ENSG00000165487	MICU2	-0.0439637006958767	0.440534889385245	-1.44429468906304	0.149541756154438	0.425545627073154	Exon	DLPFC
e681886	ENSG00000010219.13	ENSG00000010219	DYRK4	-0.0423572429845652	0.552949883353653	-1.44429278443198	0.149542291373616	0.425545627073154	Exon	DLPFC
e906126	ENSG00000064270.12	ENSG00000064270	ATP2C2	0.1078709093428	-2.47725064457874	1.44429081738172	0.149542844134716	0.425545627073154	Exon	DLPFC
e737361	ENSG00000186815.12	ENSG00000186815	TPCN1	-0.0594867709580927	-0.163660867451241	-1.44428960026696	0.14954318615711	0.425545627073154	Exon	DLPFC
e250714	ENSG00000182923.16	ENSG00000182923	CEP63	0.0424712968509501	0.533089891239941	1.44428158893513	0.149545437442835	0.425548477279943	Exon	DLPFC
e802291	ENSG00000196405.12	ENSG00000196405	EVL	0.0434071921281987	1.70826961140639	1.44426743559839	0.149549414773208	0.425554126933841	Exon	DLPFC
e683620	ENSG00000111653.19	ENSG00000111653	ING4	0.0408563503638964	0.38077645008865	1.44426562984633	0.149549922226338	0.425554126933841	Exon	DLPFC
e172728	ENSG00000162992.3	ENSG00000162992	NEUROD1	0.166560380228091	-3.30400346328117	1.44423917323444	0.149557357224743	0.425570959271423	Exon	DLPFC
e1102804	ENSG00000280071.3	ENSG00000280071		-0.10727663760678	-2.30360127761235	-1.44423199307831	0.149559375084867	0.425570959271423	Exon	DLPFC
e225586	ENSG00000164082.14	ENSG00000164082	GRM2	0.125704848070468	-2.471773053839	1.44423027736927	0.149559857258647	0.425570959271423	Exon	DLPFC
e227280	ENSG00000010319.6	ENSG00000010319	SEMA3G	-0.1494083165737	-2.66754650723953	-1.44422000886754	0.149562743088879	0.425570959271423	Exon	DLPFC
e703876	ENSG00000139624.12	ENSG00000139624	CERS5	0.0518397229181855	-0.257196350382009	1.44420623919017	0.149566612946426	0.425570959271423	Exon	DLPFC
e1013280	ENSG00000167680.15	ENSG00000167680	SEMA6B	0.0783309272453562	1.59159782260288	1.44420290546455	0.149567549874849	0.425570959271423	Exon	DLPFC
e943069	ENSG00000131748.15	ENSG00000131748	STARD3	-0.0646848440020459	-1.48502038282872	-1.4442010735001	0.149568064742041	0.425570959271423	Exon	DLPFC
e691141	ENSG00000139155.8	ENSG00000139155	SLCO1C1	0.0897010256293864	-0.814503013606869	1.44420074963074	0.149568155764531	0.425570959271423	Exon	DLPFC
e326235	ENSG00000164190.16	ENSG00000164190	NIPBL	-0.0371068076464247	1.8540203682277	-1.44419980906594	0.149568420107625	0.425570959271423	Exon	DLPFC
e207723	ENSG00000163576.17	ENSG00000163576	EFHB	-0.234520194230045	-3.6475161469006	-1.44419608734862	0.149569466089326	0.425570959271423	Exon	DLPFC
e968054	ENSG00000154240.16	ENSG00000154240	CEP112	0.0548658646434572	-0.57614903835501	1.44419566525689	0.149569584717772	0.425570959271423	Exon	DLPFC
e1146741	ENSG00000131828.13	ENSG00000131828	PDHA1	0.0386675284317568	1.81997130222961	1.44418552488003	0.149572434681918	0.425571521759619	Exon	DLPFC
e243399	ENSG00000163406.10	ENSG00000163406	SLC15A2	0.0699935913942382	-0.269054073790682	1.44418061958161	0.149573813336405	0.425571521759619	Exon	DLPFC
e196681	ENSG00000063660.8	ENSG00000063660	GPC1	0.0592964484363651	0.73611736283049	1.44416686868914	0.149577678133726	0.425571521759619	Exon	DLPFC
e260711	ENSG00000173889.15	ENSG00000173889	PHC3	-0.0916199326261175	-1.86632069135468	-1.44416662969225	0.149577745306373	0.425571521759619	Exon	DLPFC
e260769	ENSG00000173889.15	ENSG00000173889	PHC3	-0.0916199326261175	-1.86632069135468	-1.44416662969225	0.149577745306373	0.425571521759619	Exon	DLPFC
e260774	ENSG00000173889.15	ENSG00000173889	PHC3	-0.0916199326261175	-1.86632069135468	-1.44416662969225	0.149577745306373	0.425571521759619	Exon	DLPFC
e88114	ENSG00000116741.7	ENSG00000116741	RGS2	0.0950064900461784	2.8588029652981	1.44416383551959	0.149578530640373	0.425571521759619	Exon	DLPFC
e986722	ENSG00000101605.12	ENSG00000101605	MYOM1	-0.0874776427706651	-1.85592878842871	-1.44415323735619	0.149581509403422	0.425576441005861	Exon	DLPFC
e997677	ENSG00000078043.15	ENSG00000078043	PIAS2	0.0411445982756194	2.71069700302587	1.4441457468586	0.149583614740651	0.42557887519467	Exon	DLPFC
e157690	ENSG00000080345.17	ENSG00000080345	RIF1	-0.0363467853073588	1.26761039468428	-1.44412491036862	0.149589471325229	0.425591981890674	Exon	DLPFC
e506741	ENSG00000079102.16	ENSG00000079102	RUNX1T1	0.0656563960635935	1.81898253143068	1.44410332259564	0.149595539260836	0.425605689670363	Exon	DLPFC
e567626	ENSG00000196372.12	ENSG00000196372	ASB13	0.0406088205334011	2.73791206209991	1.44408808662871	0.14959982193126	0.425614318107845	Exon	DLPFC
e179991	ENSG00000138380.17	ENSG00000138380	CARF	-0.0524452301281031	0.609333622846142	-1.44407824705814	0.149602587781221	0.425618631054347	Exon	DLPFC
e369652	ENSG00000175309.14	ENSG00000175309	PHYKPL	-0.108178246468434	-2.66542863863198	-1.44403618652126	0.149614411211894	0.425648712486351	Exon	DLPFC
e370979	ENSG00000161010.14	ENSG00000161010	C5orf45	0.0640349360853514	-1.28153057956707	1.44402486943175	0.149617592625506	0.425652294294892	Exon	DLPFC
e602300	ENSG00000107518.16	ENSG00000107518	ATRNL1	0.111259659896681	-2.35950173273217	1.444022814953	0.14961817017767	0.425652294294892	Exon	DLPFC
e550163	ENSG00000119403.13	ENSG00000119403	PHF19	-0.114761932649168	-2.8816947674585	-1.44401006494627	0.149621754479764	0.425656978721999	Exon	DLPFC
e710865	ENSG00000065357.19	ENSG00000065357	DGKA	0.0695418161640654	-0.77517852464792	1.44400715336361	0.149622572997721	0.425656978721999	Exon	DLPFC
e1106516	ENSG00000142149.8	ENSG00000142149	HUNK	0.0917317729347655	-1.07052676630698	1.44400361841287	0.14962356676449	0.425656978721999	Exon	DLPFC
e738563	ENSG00000135090.13	ENSG00000135090	TAOK3	-0.0511953903117811	-0.405384523647362	-1.4439771249436	0.149631014930056	0.425671678134255	Exon	DLPFC
e753013	ENSG00000102710.19	ENSG00000102710	SUPT20H	-0.0954150168579765	-2.86638628021743	-1.44397509583259	0.149631585390078	0.425671678134255	Exon	DLPFC
e160558	ENSG00000115159.15	ENSG00000115159	GPD2	0.0529914040048845	-0.118892613343925	1.44397189983238	0.149632483910264	0.425671678134255	Exon	DLPFC
e1010204	ENSG00000104886.10	ENSG00000104886	PLEKHJ1	0.0803297948285441	-1.85891602486926	1.44395731638862	0.149636583936997	0.425676229547299	Exon	DLPFC
e1010235	ENSG00000104886.10	ENSG00000104886	PLEKHJ1	0.0803297948285441	-1.85891602486926	1.44395731638862	0.149636583936997	0.425676229547299	Exon	DLPFC
e1122025	ENSG00000100034.13	ENSG00000100034	PPM1F	0.0529750863373958	0.0128357767687184	1.4439459608754	0.149639776514675	0.42568175546081	Exon	DLPFC
e1041878	ENSG00000012124.15	ENSG00000012124	CD22	-0.168874003080682	-0.796687922861725	-1.44392475236882	0.149645739379624	0.425695161879821	Exon	DLPFC
e1137263	ENSG00000100167.19	ENSG00000100167	SEPT3	0.0759597327951907	0.786910429448234	1.44390586498519	0.149651049803895	0.425704890432248	Exon	DLPFC
e758963	ENSG00000083535.15	ENSG00000083535	PIBF1	-0.0453338842865597	0.0765129419482876	-1.4439023458088	0.149652039280337	0.425704890432248	Exon	DLPFC
e230132	ENSG00000187672.12	ENSG00000187672	ERC2	0.0683941649160021	-0.372179101781312	1.44389925008239	0.149652909700739	0.425704890432248	Exon	DLPFC
e348747	ENSG00000158985.13	ENSG00000158985	CDC42SE2	0.0330433211048385	5.62339139199713	1.44388881250203	0.149655844446963	0.425706085746643	Exon	DLPFC
e719958	ENSG00000166225.8	ENSG00000166225	FRS2	-0.0506503881322707	-0.183723973635175	-1.44388734163393	0.149656258016147	0.425706085746643	Exon	DLPFC
e974079	ENSG00000266714.6	ENSG00000266714	MYO15B	-0.134840192967017	-3.14295959782603	-1.44388113199109	0.149658004013034	0.425706085746643	Exon	DLPFC
e139104	ENSG00000132305.20	ENSG00000132305	IMMT	0.0564929420708582	-0.497826217720604	1.44387997093792	0.149658330473996	0.425706085746643	Exon	DLPFC
e453066	ENSG00000205413.7	ENSG00000205413	SAMD9	-0.089542258175867	1.30642650410689	-1.44387299763836	0.149660291214012	0.425708107037963	Exon	DLPFC
e468395	ENSG00000128594.7	ENSG00000128594	LRRC4	0.0784784042635571	-0.706681119793803	1.44386204656759	0.149663370456412	0.425713309844547	Exon	DLPFC
e98405	ENSG00000136628.17	ENSG00000136628	EPRS	0.0528596570058922	0.718124271153141	1.4438406513001	0.149669386557485	0.425718759508455	Exon	DLPFC
e823210	ENSG00000138606.19	ENSG00000138606	SHF	0.0732148319288979	-0.722733229350326	1.44383964296506	0.149669670094176	0.425718759508455	Exon	DLPFC
e1055824	ENSG00000159917.14	ENSG00000159917	ZNF235	-0.101966896946917	-2.86839020082283	-1.4438395490461	0.149669696503544	0.425718759508455	Exon	DLPFC
e610052	ENSG00000177156.10	ENSG00000177156	TALDO1	-0.0641874508671599	0.918851177652487	-1.44383744888749	0.149670287054711	0.425718759508455	Exon	DLPFC
e754718	ENSG00000151778.10	ENSG00000151778	SERP2	0.0487892208180108	2.28787763949264	1.4438239174366	0.149674092054947	0.425726026320606	Exon	DLPFC
e700085	ENSG00000134291.11	ENSG00000134291	TMEM106C	0.0747790085563679	-1.05898171992229	1.44381259069657	0.149677277154599	0.425727108162616	Exon	DLPFC
e1028765	ENSG00000123136.14	ENSG00000123136	DDX39A	-0.0777095142086566	-0.952281759137222	-1.44381112824831	0.149677688401465	0.425727108162616	Exon	DLPFC
e108851	ENSG00000151353.14	ENSG00000151353	TMEM18	-0.0467514905000549	2.08251508227218	-1.44380922709492	0.149678223015432	0.425727108162616	Exon	DLPFC
e243587	ENSG00000114023.15	ENSG00000114023	FAM162A	0.12681947519753	-2.2022156198138	1.4437946712506	0.149682316241078	0.425728330254352	Exon	DLPFC
e775676	ENSG00000092140.14	ENSG00000092140	G2E3	-0.0786898727052469	-1.5532335676088	-1.44379146704704	0.149683217301542	0.425728330254352	Exon	DLPFC
e951866	ENSG00000108883.12	ENSG00000108883	EFTUD2	0.0433087857911856	0.215660331546486	1.44379076641694	0.149683414327682	0.425728330254352	Exon	DLPFC
e121899	ENSG00000143891.16	ENSG00000143891	GALM	-0.122346881230388	-3.00141234467721	-1.44378991586661	0.149683653513573	0.425728330254352	Exon	DLPFC
e857548	ENSG00000103249.17	ENSG00000103249	CLCN7	-0.0594888497446799	-0.405245094556511	-1.4437841736811	0.149685268298999	0.425729367172132	Exon	DLPFC
e351629	ENSG00000250167.1	ENSG00000250167		0.120534620657207	-2.54237806118265	1.44377886963471	0.149686759885239	0.425730053676896	Exon	DLPFC
e1156226	ENSG00000172943.19	ENSG00000172943	PHF8	-0.0653155229027418	-0.594468829182279	-1.44376616120922	0.149690333752609	0.425730238486437	Exon	DLPFC
e491992	ENSG00000147421.17	ENSG00000147421	HMBOX1	-0.0446182002532111	0.205653023674541	-1.443751499645	0.149694456963476	0.425730238486437	Exon	DLPFC
e272979	ENSG00000075711.20	ENSG00000075711	DLG1	-0.0422296649310083	1.58695041307935	-1.44374555411769	0.149696129024249	0.425730238486437	Exon	DLPFC
e371001	ENSG00000161010.14	ENSG00000161010	C5orf45	0.0640017731347639	-1.28062654456278	1.44374414946485	0.149696524056886	0.425730238486437	Exon	DLPFC
e1102865	ENSG00000275464.4	ENSG00000275464		-0.262667971835915	-1.6161353474318	-1.44374137006446	0.149697305714206	0.425730238486437	Exon	DLPFC
e854312	ENSG00000129925.10	ENSG00000129925	TMEM8A	-0.0781267182436253	-1.56647722373442	-1.44374069131695	0.149697496600441	0.425730238486437	Exon	DLPFC
e544234	ENSG00000158122.11	ENSG00000158122	AAED1	-0.104833305713312	-2.59415197352243	-1.44373332349253	0.149699568688217	0.425730238486437	Exon	DLPFC
e1013158	ENSG00000167674.14	ENSG00000167674		0.0516049947278061	0.188089669074235	1.44373241050783	0.14969982545271	0.425730238486437	Exon	DLPFC
e267872	ENSG00000244405.7	ENSG00000244405	ETV5	0.0731336847335458	0.709472227131136	1.44372845578158	0.149700937669422	0.425730238486437	Exon	DLPFC
e279041	ENSG00000109501.13	ENSG00000109501	WFS1	-0.059702174915763	-0.375531740988152	-1.44372817555181	0.149701016480739	0.425730238486437	Exon	DLPFC
e92163	ENSG00000058668.14	ENSG00000058668	ATP2B4	-0.0546878476903966	1.47724646152282	-1.44372045627547	0.149703187448638	0.425730238486437	Exon	DLPFC
e356999	ENSG00000145819.15	ENSG00000145819	ARHGAP26	0.0434418449554537	2.05768907310688	1.44371681567315	0.149704211339357	0.425730238486437	Exon	DLPFC
e793525	ENSG00000198208.11	ENSG00000198208	RPS6KL1	0.0982520697776751	-2.17782439951552	1.4437119560857	0.1497055780684	0.425730238486437	Exon	DLPFC
e793594	ENSG00000198208.11	ENSG00000198208	RPS6KL1	0.0982520697776751	-2.17782439951552	1.4437119560857	0.1497055780684	0.425730238486437	Exon	DLPFC
e793609	ENSG00000198208.11	ENSG00000198208	RPS6KL1	0.0982520697776751	-2.17782439951552	1.4437119560857	0.1497055780684	0.425730238486437	Exon	DLPFC
e948366	ENSG00000126581.12	ENSG00000126581	BECN1	0.035489835681971	2.68346756224452	1.44370372617459	0.149707892702016	0.42573242022456	Exon	DLPFC
e249405	ENSG00000196353.11	ENSG00000196353	CPNE4	0.103441373345134	2.48016861586086	1.44370033770904	0.149708845704029	0.42573242022456	Exon	DLPFC
e1003047	ENSG00000119541.9	ENSG00000119541	VPS4B	-0.0458128254946672	0.927781614339053	-1.44369143673098	0.149711349115942	0.425735983941603	Exon	DLPFC
e249457	ENSG00000196353.11	ENSG00000196353	CPNE4	0.103440671733761	2.48000545448678	1.44368153561528	0.149714133855577	0.425738129963833	Exon	DLPFC
e992158	ENSG00000141452.9	ENSG00000141452	C18orf8	-0.0444044929856725	-0.627815764241123	-1.44367000754602	0.149717376234255	0.425738129963833	Exon	DLPFC
e1081283	ENSG00000125869.9	ENSG00000125869	LAMP5	0.106769727818319	0.0029873079377384	1.44366820800724	0.149717882376437	0.425738129963833	Exon	DLPFC
e263166	ENSG00000145075.11	ENSG00000145075	CCDC39	0.134880440406837	-2.9989438144109	1.44366652882563	0.149718354667884	0.425738129963833	Exon	DLPFC
e742182	ENSG00000111011.17	ENSG00000111011	RSRC2	0.042467951656204	2.02437518205157	1.44366652780459	0.149718354955066	0.425738129963833	Exon	DLPFC
e440217	ENSG00000136205.16	ENSG00000136205	TNS3	0.0681581032781895	4.54957766945628	1.44366120890303	0.149719850972141	0.425738828857226	Exon	DLPFC
e329166	ENSG00000213949.8	ENSG00000213949	ITGA1	-0.109278435073926	-0.787159108467308	-1.44365144628111	0.149722596878877	0.425743081857612	Exon	DLPFC
e1048991	ENSG00000006712.14	ENSG00000006712	PAF1	-0.0492243494638909	0.063819729542586	-1.4436454118954	0.14972429417381	0.425743498985246	Exon	DLPFC
e830158	ENSG00000128915.11	ENSG00000128915	ICE2	-0.0780751854205798	-1.72611910315201	-1.44363826350772	0.149726304823756	0.425743498985246	Exon	DLPFC
e441494	ENSG00000106078.17	ENSG00000106078	COBL	-0.0440508734091005	1.97009754395061	-1.44363428685886	0.149727423357498	0.425743498985246	Exon	DLPFC
e1114678	ENSG00000160255.17	ENSG00000160255	ITGB2	-0.183114104111067	-3.11163670259054	-1.44363314483546	0.149727744581838	0.425743498985246	Exon	DLPFC
e201913	ENSG00000168137.15	ENSG00000168137	SETD5	-0.0475944038176988	0.217779153907312	-1.44362529892058	0.149729951467568	0.425746219102071	Exon	DLPFC
e62553	ENSG00000131781.12	ENSG00000131781	FMO5	-0.128676163340588	-2.99489855816323	-1.44360517258432	0.149735612683506	0.425758452704751	Exon	DLPFC
e535282	ENSG00000275450.1	ENSG00000275450		0.100661633762696	-1.76842520293051	1.44360111344207	0.149736754475058	0.425758452704751	Exon	DLPFC
e1123113	ENSG00000250479.8	ENSG00000250479	CHCHD10	0.0970670581348	-1.39300748425941	1.44358913470845	0.149740123998436	0.42576097584476	Exon	DLPFC
e169640	ENSG00000223960.6	ENSG00000223960		0.0858951871360159	-1.93982316951679	1.44358906909066	0.149740142456365	0.42576097584476	Exon	DLPFC
e975211	ENSG00000204316.12	ENSG00000204316	MRPL38	-0.110260694870256	-2.69573063457091	-1.44357553460216	0.149743949671588	0.425765770910223	Exon	DLPFC
e414606	ENSG00000135541.20	ENSG00000135541	AHI1	0.0565806649114273	1.4926588014607	1.44357341940031	0.149744544678882	0.425765770910223	Exon	DLPFC
e3323	ENSG00000008128.22	ENSG00000008128	CDK11A	-0.101894971726638	-1.82265003777215	-1.44356973952166	0.149745579834826	0.425765770910223	Exon	DLPFC
e193177	ENSG00000204120.14	ENSG00000204120	GIGYF2	-0.0901521863807943	-2.12935721926846	-1.44356306170944	0.149747458328437	0.425767556962681	Exon	DLPFC
e737873	ENSG00000123066.7	ENSG00000123066	MED13L	-0.0489685923144411	0.591806549593953	-1.4435211041539	0.149759261559169	0.425797561132337	Exon	DLPFC
e370408	ENSG00000169045.17	ENSG00000169045	HNRNPH1	-0.0496640449374967	0.489241266087809	-1.44351023707677	0.149762318731892	0.425802698097974	Exon	DLPFC
e802256	ENSG00000066629.16	ENSG00000066629	EML1	-0.0487213060781713	0.191700556248256	-1.44347438666287	0.149772404663055	0.42581969216012	Exon	DLPFC
e719897	ENSG00000127337.6	ENSG00000127337	YEATS4	0.0706559739986476	-0.955114038824381	1.44346232298024	0.149775798701063	0.42581969216012	Exon	DLPFC
e719904	ENSG00000127337.6	ENSG00000127337	YEATS4	0.0706559739986476	-0.955114038824381	1.44346232298024	0.149775798701063	0.42581969216012	Exon	DLPFC
e719909	ENSG00000127337.6	ENSG00000127337	YEATS4	0.0706559739986476	-0.955114038824381	1.44346232298024	0.149775798701063	0.42581969216012	Exon	DLPFC
e719916	ENSG00000127337.6	ENSG00000127337	YEATS4	0.0706559739986476	-0.955114038824381	1.44346232298024	0.149775798701063	0.42581969216012	Exon	DLPFC
e719918	ENSG00000127337.6	ENSG00000127337	YEATS4	0.0706559739986476	-0.955114038824381	1.44346232298024	0.149775798701063	0.42581969216012	Exon	DLPFC
e386819	ENSG00000204231.10	ENSG00000204231	RXRB	-0.0369092665831819	0.914845592962315	-1.44345776684353	0.149777080555583	0.425819781369143	Exon	DLPFC
e966042	ENSG00000108588.13	ENSG00000108588	CCDC47	-0.0319664535424934	2.45388735801323	-1.44344784588771	0.149779871813911	0.425823971521976	Exon	DLPFC
e809755	ENSG00000239014.1	ENSG00000239014	SNORD108	0.0756869903117768	2.30182344643087	1.44344072484991	0.149781875340602	0.425823971521976	Exon	DLPFC
e225567	ENSG00000164082.14	ENSG00000164082	GRM2	0.102494443348339	0.596371248161103	1.44343919468887	0.149782305858967	0.425823971521976	Exon	DLPFC
e12233	ENSG00000215908.9	ENSG00000215908	CROCCP2	0.085551672792378	-1.10960167632098	1.44343309581198	0.149784021817527	0.425825294819128	Exon	DLPFC
e452835	ENSG00000127980.15	ENSG00000127980	PEX1	-0.0540266474738113	-0.591711571291655	-1.44342560941121	0.149786128185518	0.425827727991099	Exon	DLPFC
e438895	ENSG00000015676.17	ENSG00000015676	NUDCD3	0.0501517069756734	2.37377851128767	1.44341100684849	0.149790236816684	0.425835853318848	Exon	DLPFC
e543298	ENSG00000148110.15	ENSG00000148110	MFSD14B	-0.0526272620557647	-0.826932174169994	-1.44339780298207	0.149793951979808	0.425842859937354	Exon	DLPFC
e1082865	ENSG00000089091.16	ENSG00000089091	DZANK1	0.0763127766339324	-1.74681422325857	1.44336731683311	0.149802530116933	0.425860775867436	Exon	DLPFC
e47099	ENSG00000203943.8	ENSG00000203943	SAMD13	-0.107502713564022	-2.79104553628068	-1.44336651671113	0.149802755258867	0.425860775867436	Exon	DLPFC
e199001	ENSG00000168397.16	ENSG00000168397	ATG4B	-0.104260333638009	-2.6137864079015	-1.44333586980974	0.149811379017447	0.425881736190333	Exon	DLPFC
e399572	ENSG00000079841.18	ENSG00000079841	RIMS1	0.0712506911962712	2.42159262168359	1.44332991114833	0.149813055774593	0.425882947487615	Exon	DLPFC
e567436	ENSG00000196139.13	ENSG00000196139	AKR1C3	-0.111044368392636	-1.65545904908122	-1.44331321746438	0.149817753425301	0.425892746376132	Exon	DLPFC
e589346	ENSG00000148606.12	ENSG00000148606	POLR3A	0.0549012011211559	-0.598614594001801	1.44328164059992	0.14982663955444	0.425913689178981	Exon	DLPFC
e167981	ENSG00000138430.15	ENSG00000138430	OLA1	0.0435990866713061	2.02052099608298	1.44327814938377	0.149827622051621	0.425913689178981	Exon	DLPFC
e500217	ENSG00000171316.11	ENSG00000171316	CHD7	-0.101595862933662	-2.01610312294819	-1.44326800605322	0.149830476613179	0.425917535710198	Exon	DLPFC
e691809	ENSG00000069431.11	ENSG00000069431	ABCC9	0.0789288465317742	-0.928107753388062	1.44326445237188	0.149831476708962	0.425917535710198	Exon	DLPFC
e763438	ENSG00000174405.13	ENSG00000174405	LIG4	0.0408260156689934	4.27987474927209	1.44324727726187	0.149836310291272	0.425927720302902	Exon	DLPFC
e1068718	ENSG00000161551.13	ENSG00000161551	ZNF577	-0.0578505304960793	-0.234250736869798	-1.44323414690098	0.149840005642497	0.425931960685109	Exon	DLPFC
e834133	ENSG00000174442.11	ENSG00000174442	ZWILCH	0.0897171696174191	-2.11749953776515	1.4432330881374	0.14984030361932	0.425931960685109	Exon	DLPFC
e621153	ENSG00000110700.6	ENSG00000110700	RPS13	-0.0368045417123319	3.33030880059554	-1.4432180912831	0.149844524360111	0.425933170316816	Exon	DLPFC
e277081	ENSG00000087266.15	ENSG00000087266	SH3BP2	-0.100129860270806	-2.3135429326006	-1.44321273728858	0.149846031219711	0.425933170316816	Exon	DLPFC
e26721	ENSG00000116922.14	ENSG00000116922	C1orf109	0.0502391138576246	-0.881574198091002	1.44321206054495	0.149846221687232	0.425933170316816	Exon	DLPFC
e831697	ENSG00000103657.13	ENSG00000103657	HERC1	0.048370081201484	1.50402636142378	1.44321146322558	0.149846389801181	0.425933170316816	Exon	DLPFC
e537289	ENSG00000188647.12	ENSG00000188647	PTAR1	-0.0464804519393926	1.19635352633972	-1.44320627986659	0.149847848649851	0.425933170316816	Exon	DLPFC
e706717	ENSG00000063046.17	ENSG00000063046	EIF4B	-0.106481869881692	-3.0543963230248	-1.44320448969929	0.149848352492302	0.425933170316816	Exon	DLPFC
e112060	ENSG00000196208.13	ENSG00000196208	GREB1	0.0788379242069052	-1.95904361990427	1.44320046649604	0.149849484827282	0.425933170316816	Exon	DLPFC
e762200	ENSG00000088387.18	ENSG00000088387	DOCK9	-0.0920781744814792	-2.28192551634647	-1.4431835700622	0.149854240418751	0.425943132249074	Exon	DLPFC
e901494	ENSG00000166747.12	ENSG00000166747	AP1G1	-0.0572159353288147	-0.654060154645351	-1.44317277385872	0.149857279128367	0.425948214020118	Exon	DLPFC
e189586	ENSG00000085449.14	ENSG00000085449	WDFY1	-0.0421625172861493	0.203153047017669	-1.44314373413262	0.149865452911306	0.425967891307337	Exon	DLPFC
e562181	ENSG00000130560.8	ENSG00000130560	UBAC1	0.0493307148919556	-0.115655982359888	1.44312477755601	0.149870788784377	0.425978755320082	Exon	DLPFC
e270906	ENSG00000114331.13	ENSG00000114331	ACAP2	0.07758768803333	-1.64587115130484	1.44312126677137	0.149871777011544	0.425978755320082	Exon	DLPFC
e668664	ENSG00000149591.16	ENSG00000149591	TAGLN	-0.122716773476116	0.408441205855775	-1.44310268551084	0.149877007408778	0.425990065979581	Exon	DLPFC
e89191	ENSG00000081237.18	ENSG00000081237	PTPRC	-0.157005204198129	-3.10908731537893	-1.44308522601653	0.149881922169981	0.425999256478923	Exon	DLPFC
e1076865	ENSG00000171574.17	ENSG00000171574	ZNF584	0.0736693259970814	-1.89940437999188	1.44308231034436	0.149882742929291	0.425999256478923	Exon	DLPFC
e267006	ENSG00000182580.2	ENSG00000182580	EPHB3	-0.0972081400257344	-2.04104099445722	-1.44307674658605	0.149884309132216	0.426000152336238	Exon	DLPFC
e48742	ENSG00000171488.14	ENSG00000171488	LRRC8C	-0.0354749094262956	3.91654196145214	-1.44305135821169	0.149891456141362	0.426015214184168	Exon	DLPFC
e454766	ENSG00000164715.5	ENSG00000164715	LMTK2	0.0615352881857477	1.2366647594147	1.44304903338973	0.149892110608434	0.426015214184168	Exon	DLPFC
e1132791	ENSG00000166897.14	ENSG00000166897	ELFN2	0.0748949893356102	0.196178936444311	1.44304270419237	0.149893892369416	0.426016226991695	Exon	DLPFC
e283077	ENSG00000153012.11	ENSG00000153012	LGI2	0.0829271651961047	-0.655155457386411	1.44303887955421	0.14989496906847	0.426016226991695	Exon	DLPFC
e1010789	ENSG00000171970.12	ENSG00000171970	ZNF57	-0.0915366215444105	-2.87025244269958	-1.44302782560896	0.149898080970637	0.426021515662409	Exon	DLPFC
e1138768	ENSG00000186654.20	ENSG00000186654	PRR5	0.111345901359684	-2.9060039915525	1.4429823888683	0.149910872823148	0.426054315155405	Exon	DLPFC
e130091	ENSG00000115902.10	ENSG00000115902	SLC1A4	0.0414603471408035	1.58479245999325	1.44297685350646	0.14991243125642	0.426055188419299	Exon	DLPFC
e215669	ENSG00000011198.7	ENSG00000011198	ABHD5	-0.0967273753379011	-2.4073316773169	-1.44295349182037	0.149919008673885	0.426069925166044	Exon	DLPFC
e941368	ENSG00000275066.4	ENSG00000275066	SYNRG	-0.0364010487078718	0.831204497776231	-1.44294765076732	0.1499206532406	0.426069925166044	Exon	DLPFC
e674875	ENSG00000165495.15	ENSG00000165495	PKNOX2	0.0809628338784701	-1.08053351789133	1.44294445761138	0.149921552289463	0.426069925166044	Exon	DLPFC
e249990	ENSG00000113971.18	ENSG00000113971	NPHP3	-0.0600525227503607	0.712400138694133	-1.4429406604825	0.14992262139527	0.426069925166044	Exon	DLPFC
e661479	ENSG00000020922.12	ENSG00000020922	MRE11A	-0.0535397051458453	-0.38272805344113	-1.44293248729308	0.149924922628596	0.426072909232996	Exon	DLPFC
e889311	ENSG00000140853.15	ENSG00000140853	NLRC5	-0.14950919393126	-3.00845645059915	-1.44292506777523	0.149927011682494	0.426075290260657	Exon	DLPFC
e119871	ENSG00000119820.10	ENSG00000119820	YIPF4	-0.0484839514465565	0.46951500732281	-1.44286869497545	0.149942884846115	0.426116843773069	Exon	DLPFC
e324859	ENSG00000082196.20	ENSG00000082196	C1QTNF3	-0.0770335452425702	0.925720802907992	-1.44285067121257	0.149947960156324	0.426127710849001	Exon	DLPFC
e329499	ENSG00000185305.10	ENSG00000185305	ARL15	0.0672613358437501	-0.772529030291435	1.4428413151201	0.149950594789673	0.426131641794821	Exon	DLPFC
e752700	ENSG00000120697.8	ENSG00000120697	ALG5	-0.0634531966127138	-0.567805384846169	-1.44281551899926	0.149957859044354	0.426145563903233	Exon	DLPFC
e894938	ENSG00000125122.15	ENSG00000125122	LRRC29	0.0707873729236629	-1.388052963711	1.44281503025521	0.149957996678552	0.426145563903233	Exon	DLPFC
e846313	ENSG00000235370.6	ENSG00000235370	DNM1P51	0.0845313865872289	-0.091119023541222	1.4428088708169	0.149959731233475	0.426146936810567	Exon	DLPFC
e301815	ENSG00000164039.14	ENSG00000164039	BDH2	-0.0741638191388137	0.380025939961225	-1.44280382435029	0.149961152376703	0.426147419067097	Exon	DLPFC
e854913	ENSG00000130731.15	ENSG00000130731	C16orf13	0.0508039434459745	1.7663166167286	1.44279654342817	0.149963202786564	0.426149689499446	Exon	DLPFC
e809801	ENSG00000200680.1	ENSG00000200680	SNORD115-4	0.136036398202305	0.0810766781393769	1.4427912535049	0.149964692516674	0.426150366626329	Exon	DLPFC
e677107	ENSG00000134917.9	ENSG00000134917	ADAMTS8	0.0642378297128406	-0.67623882907874	1.44278299392337	0.149967018574459	0.426153420290455	Exon	DLPFC
e165540	ENSG00000144357.16	ENSG00000144357	UBR3	0.0405659466895686	2.2356674916244	1.44277046656954	0.149970546572147	0.426157718857446	Exon	DLPFC
e21969	ENSG00000121766.15	ENSG00000121766	ZCCHC17	0.0420435473062714	1.0252204677909	1.44276509552122	0.149972059205239	0.426157718857446	Exon	DLPFC
e1020965	ENSG00000130816.14	ENSG00000130816	DNMT1	-0.0471356686049702	0.195060388667261	-1.44276187483899	0.149972966242439	0.426157718857446	Exon	DLPFC
e179907	ENSG00000138442.9	ENSG00000138442	WDR12	0.0386962509442884	1.35777645163678	1.44275984767474	0.149973537152636	0.426157718857446	Exon	DLPFC
e368698	ENSG00000146094.13	ENSG00000146094	DOK3	-0.106983003430957	-2.19186040908411	-1.44275302961803	0.149975457333921	0.426159619022946	Exon	DLPFC
e1105749	ENSG00000156256.14	ENSG00000156256	USP16	-0.0523547370189622	0.282239820809707	-1.44273320388924	0.149981040995732	0.426165486492745	Exon	DLPFC
e772252	ENSG00000100884.9	ENSG00000100884	CPNE6	0.0740302800108663	0.651977735620983	1.44272830839401	0.149982419773581	0.426165486492745	Exon	DLPFC
e597172	ENSG00000119906.11	ENSG00000119906	SLF2	-0.0718713010064029	0.228986229739512	-1.44272723144225	0.149982723089905	0.426165486492745	Exon	DLPFC
e621402	ENSG00000006071.12	ENSG00000006071	ABCC8	0.0670205940163419	-0.26311581634742	1.44272305015389	0.149983900726504	0.426165486492745	Exon	DLPFC
e364507	ENSG00000113643.8	ENSG00000113643	RARS	-0.0376124435534102	1.4071003994911	-1.44272175715383	0.149984264894208	0.426165486492745	Exon	DLPFC
e498851	ENSG00000047249.16	ENSG00000047249	ATP6V1H	0.0499366159251561	1.73150643561455	1.44271903640467	0.149985031183296	0.426165486492745	Exon	DLPFC
e154994	ENSG00000048991.16	ENSG00000048991	R3HDM1	0.0689934911427886	0.567795234841372	1.44270851454153	0.149987994655937	0.426165786660695	Exon	DLPFC
e1080377	ENSG00000101311.15	ENSG00000101311	FERMT1	-0.120936428445555	-2.83543841375114	-1.44270740622415	0.149988306815072	0.426165786660695	Exon	DLPFC
e750630	ENSG00000132938.19	ENSG00000132938	MTUS2	0.0970221469325668	-0.706139917317755	1.44270533101272	0.149988891302605	0.426165786660695	Exon	DLPFC
e160297	ENSG00000177917.10	ENSG00000177917	ARL6IP6	-0.0621461003722516	-0.441738040558986	-1.4426921264635	0.149992610431692	0.426172797936255	Exon	DLPFC
e336807	ENSG00000152359.14	ENSG00000152359	POC5	-0.0603645848247788	-0.764189103804384	-1.44267282315551	0.149998047434605	0.426176729048134	Exon	DLPFC
e339144	ENSG00000205464.11	ENSG00000205464	ATP6AP1L	0.0642445407714344	-0.193759695840264	1.44267219968546	0.149998223044768	0.426176729048134	Exon	DLPFC
e1160944	ENSG00000085224.21	ENSG00000085224	ATRX	0.0359790796208684	4.85699030321051	1.44266613320712	0.149999931772193	0.426176729048134	Exon	DLPFC
e1144943	ENSG00000046651.14	ENSG00000046651	OFD1	-0.063941653367079	-0.882819216004669	-1.44266589872512	0.14999999781836	0.426176729048134	Exon	DLPFC
e767924	ENSG00000165795.22	ENSG00000165795	NDRG2	-0.0536471984200443	4.21415285396494	-1.44265915283049	0.150001897933156	0.426176729048134	Exon	DLPFC
e160899	ENSG00000007001.12	ENSG00000007001	UPP2	0.10052501154513	-1.17625267462889	1.44264522924198	0.150005819845853	0.426176729048134	Exon	DLPFC
e610036	ENSG00000177156.10	ENSG00000177156	TALDO1	-0.0641404924906056	0.918889818807311	-1.44264327734721	0.150006369650114	0.426176729048134	Exon	DLPFC
e610042	ENSG00000177156.10	ENSG00000177156	TALDO1	-0.0641404924906056	0.918889818807311	-1.44264327734721	0.150006369650114	0.426176729048134	Exon	DLPFC
e610044	ENSG00000177156.10	ENSG00000177156	TALDO1	-0.0641404924906056	0.918889818807311	-1.44264327734721	0.150006369650114	0.426176729048134	Exon	DLPFC
e973883	ENSG00000266714.6	ENSG00000266714	MYO15B	-0.135506648388781	-2.87642960130472	-1.44263933957892	0.15000747883437	0.426176729048134	Exon	DLPFC
e245770	ENSG00000114544.16	ENSG00000114544	SLC41A3	0.056962211749207	0.322210859094649	1.44263299098753	0.150009267108641	0.426176729048134	Exon	DLPFC
e270049	ENSG00000198836.8	ENSG00000198836	OPA1	0.0463238924067799	1.7744057662037	1.44263158319276	0.150009663659159	0.426176729048134	Exon	DLPFC
e892290	ENSG00000125107.17	ENSG00000125107	CNOT1	-0.0332174960640038	0.918983905027514	-1.4426294525702	0.15001026381882	0.426176729048134	Exon	DLPFC
e152604	ENSG00000173349.5	ENSG00000173349	SFT2D3	-0.0497454175011107	0.51001485810235	-1.44261684246409	0.150013815906067	0.426183264854287	Exon	DLPFC
e585251	ENSG00000107719.8	ENSG00000107719	PALD1	-0.0958851329297831	-2.44509486949269	-1.44259085421063	0.150021136630032	0.426196622380088	Exon	DLPFC
e584210	ENSG00000198954.7	ENSG00000198954	KIF1BP	0.0403871081571781	1.5304214872511	1.44258829884185	0.150021856475767	0.426196622380088	Exon	DLPFC
e1070782	ENSG00000170906.15	ENSG00000170906	NDUFA3	0.052421563558149	2.8842493199328	1.4425856461635	0.150022603736346	0.426196622380088	Exon	DLPFC
e742592	ENSG00000130787.13	ENSG00000130787	HIP1R	-0.0888101546022566	-0.902792015080553	-1.44258237934791	0.150023524003553	0.426196622380088	Exon	DLPFC
e1062984	ENSG00000177380.13	ENSG00000177380	PPFIA3	0.0789462085461426	-0.360886534799204	1.44257511130219	0.150025571439237	0.42619797593274	Exon	DLPFC
e975545	ENSG00000161533.11	ENSG00000161533	ACOX1	-0.0479346831902026	0.328213675204872	-1.44256721222144	0.150027796664117	0.42619797593274	Exon	DLPFC
e190325	ENSG00000168958.19	ENSG00000168958	MFF	0.0368824537793899	0.274969970076794	1.44256686841829	0.150027893516383	0.42619797593274	Exon	DLPFC
e646316	ENSG00000174791.10	ENSG00000174791	RIN1	0.089024131126275	-1.45064366027686	1.44256291649498	0.150029006810151	0.42619797593274	Exon	DLPFC
e827408	ENSG00000137876.9	ENSG00000137876	RSL24D1	0.0413017960708898	2.05358629495214	1.44255187886272	0.150032116247935	0.426203253615894	Exon	DLPFC
e977770	ENSG00000078687.17	ENSG00000078687	TNRC6C	-0.0543674890157933	-0.110879910637631	-1.44254710078857	0.150033462305942	0.426203521937327	Exon	DLPFC
e54291	ENSG00000143126.7	ENSG00000143126	CELSR2	-0.0630397123703655	0.828241106398437	-1.44253637504594	0.150036483948602	0.426208550086605	Exon	DLPFC
e846012	ENSG00000140600.16	ENSG00000140600	SH3GL3	-0.0557903437457852	1.55830831692645	-1.44252921832529	0.150038500156829	0.426209743168152	Exon	DLPFC
e170191	ENSG00000155657.25	ENSG00000155657	TTN	-0.110702606802028	-2.69037563174635	-1.44252599875768	0.150039407187778	0.426209743168152	Exon	DLPFC
e876379	ENSG00000155592.15	ENSG00000155592	ZKSCAN2	0.044524969397139	-0.402513032506215	1.44251547103993	0.150042373132705	0.426212885110232	Exon	DLPFC
e260522	ENSG00000171757.15	ENSG00000171757	LRRC34	0.0812790832299164	-2.24263864668345	1.4425131873603	0.150043016513407	0.426212885110232	Exon	DLPFC
e650261	ENSG00000110090.12	ENSG00000110090	CPT1A	-0.0607220442819389	-0.32689996557639	-1.44250429909742	0.150045520622413	0.426216442875465	Exon	DLPFC
e677925	ENSG00000166105.15	ENSG00000166105	GLB1L3	0.119017590328518	-2.73879339324763	1.44249522953867	0.150048075841282	0.426220145761833	Exon	DLPFC
e307126	ENSG00000138688.15	ENSG00000138688	KIAA1109	0.0265861673067726	2.40548260117147	1.44246773520201	0.150055822182298	0.426235160437271	Exon	DLPFC
e739224	ENSG00000089154.10	ENSG00000089154	GCN1	-0.105349638791528	-2.92577111508083	-1.44246758303743	0.150055865054477	0.426235160437271	Exon	DLPFC
e617387	ENSG00000166444.18	ENSG00000166444	ST5	-0.0539048384838956	-0.475221351959135	-1.44244711644449	0.150061631576964	0.426246386939319	Exon	DLPFC
e1004114	ENSG00000141668.9	ENSG00000141668	CBLN2	0.0872159858909839	2.0267094016556	1.44244226280844	0.15006299912803	0.426246386939319	Exon	DLPFC
e24305	ENSG00000004455.16	ENSG00000004455	AK2	-0.0522912141607234	0.334602621859301	-1.442434438109	0.150065203820244	0.426246386939319	Exon	DLPFC
e919101	ENSG00000040633.12	ENSG00000040633	PHF23	0.0688409821328246	-1.40472924435104	1.4424325994684	0.150065721880368	0.426246386939319	Exon	DLPFC
e411734	ENSG00000196569.11	ENSG00000196569	LAMA2	-0.0882895537778929	-1.89593309084491	-1.44243066474357	0.150066267014915	0.426246386939319	Exon	DLPFC
e979468	ENSG00000167281.18	ENSG00000167281	RBFOX3	0.103222678918588	-0.0898191732566993	1.44242453145893	0.150067995159757	0.426246386939319	Exon	DLPFC
e577067	ENSG00000276805.2	ENSG00000276805		0.107892704985309	-1.61284204940273	1.44241833384738	0.150069741445151	0.426246386939319	Exon	DLPFC
e648145	ENSG00000172932.14	ENSG00000172932	ANKRD13D	0.0552883629340905	0.15141308576915	1.442418015401	0.150069831173405	0.426246386939319	Exon	DLPFC
e257167	ENSG00000174928.15	ENSG00000174928	C3orf33	0.0966719794168175	-2.63086489033761	1.4424132023977	0.150071187332581	0.426246683551014	Exon	DLPFC
e1153061	ENSG00000094631.18	ENSG00000094631	HDAC6	0.097567467761436	-1.56306948721754	1.44240805812106	0.150072636844968	0.426247245306357	Exon	DLPFC
e92757	ENSG00000133056.13	ENSG00000133056	PIK3C2B	-0.0907423366903765	-1.22560020342429	-1.44239683351621	0.150075799659956	0.426247275510073	Exon	DLPFC
e249421	ENSG00000196353.11	ENSG00000196353	CPNE4	0.103349441560018	2.48006533700788	1.4423959898135	0.150076037396498	0.426247275510073	Exon	DLPFC
e1045866	ENSG00000120784.15	ENSG00000120784	ZFP30	0.04731923270396	0.060274835476705	1.44239153306777	0.150077293212486	0.426247275510073	Exon	DLPFC
e1119591	ENSG00000183597.15	ENSG00000183597	TANGO2	0.053739250912517	-0.839859014408574	1.44239025123594	0.150077654406876	0.426247275510073	Exon	DLPFC
e433307	ENSG00000106052.13	ENSG00000106052	TAX1BP1	0.0354382895986499	2.53784597942878	1.44235449803297	0.15008772920753	0.426272334388043	Exon	DLPFC
e422605	ENSG00000198818.9	ENSG00000198818	SFT2D1	-0.0792827560827807	-0.630440323531481	-1.44234769620266	0.150089645935975	0.426273602186584	Exon	DLPFC
e396999	ENSG00000137252.9	ENSG00000137252	HCRTR2	0.148550570321726	-3.23967365495888	1.44233979543261	0.150091872364759	0.426273602186584	Exon	DLPFC
e692260	ENSG00000139163.15	ENSG00000139163	ETNK1	0.0459669144490689	1.26870947300792	1.44233958729172	0.150091931018986	0.426273602186584	Exon	DLPFC
e487283	ENSG00000168546.10	ENSG00000168546	GFRA2	0.0988072700304102	-0.141518012924054	1.44233499503811	0.150093225123291	0.426273722307018	Exon	DLPFC
e756132	ENSG00000102543.14	ENSG00000102543	CDADC1	0.0825466673088099	-1.98399289812028	1.44232725979266	0.150095404946967	0.426275165587031	Exon	DLPFC
e903709	ENSG00000152910.18	ENSG00000152910	CNTNAP4	-0.0736129629765682	1.40961433693428	-1.4423199178387	0.150097473961925	0.426275165587031	Exon	DLPFC
e437654	ENSG00000106603.17	ENSG00000106603	COA1	0.0647691427196428	-0.77433097312069	1.44231658067288	0.150098414406262	0.426275165587031	Exon	DLPFC
e139941	ENSG00000144115.16	ENSG00000144115	THNSL2	-0.20601780900405	-1.75451373213707	-1.44231542330186	0.150098740565222	0.426275165587031	Exon	DLPFC
e1025076	ENSG00000242852.6	ENSG00000242852	ZNF709	0.0614362716569533	-0.825468043713946	1.44229722318113	0.150103869616314	0.426286176713133	Exon	DLPFC
e920398	ENSG00000161955.16	ENSG00000161955	TNFSF13	0.0856778084372602	-0.781026896500179	1.44229237116289	0.150105237006249	0.426286504847841	Exon	DLPFC
e274018	ENSG00000226435.10	ENSG00000226435	ANKRD18DP	0.0987236440049206	-1.80418314023588	1.44228144700312	0.150108315674713	0.426291692826562	Exon	DLPFC
e1164752	ENSG00000147234.10	ENSG00000147234	FRMPD3	0.0958847204034599	-2.44833005726665	1.44227348520556	0.150110559514826	0.426294509914565	Exon	DLPFC
e280410	ENSG00000071127.16	ENSG00000071127	WDR1	-0.0459163212055453	1.45164871443259	-1.44225917395283	0.150114592859923	0.426298231124141	Exon	DLPFC
e722904	ENSG00000067715.13	ENSG00000067715	SYT1	0.105120268606622	-1.64200228835275	1.44225609679382	0.150115460107509	0.426298231124141	Exon	DLPFC
e71843	ENSG00000116521.10	ENSG00000116521	SCAMP3	-0.0541605492790088	-0.399727721491473	-1.44225096074939	0.150116907627255	0.426298231124141	Exon	DLPFC
e986157	ENSG00000132199.18	ENSG00000132199	ENOSF1	-0.148176655866402	-1.91256861084349	-1.44224686516515	0.150118061916025	0.426298231124141	Exon	DLPFC
e72160	ENSG00000160753.15	ENSG00000160753	RUSC1	0.0819152915155188	-0.130576807127216	1.44224662619229	0.150118129267722	0.426298231124141	Exon	DLPFC
e968932	ENSG00000277476.1	ENSG00000277476		-0.0359057811024822	1.80303463724952	-1.44223660130996	0.15012095468404	0.426302699534982	Exon	DLPFC
e120423	ENSG00000119812.18	ENSG00000119812	FAM98A	-0.0423442655185646	0.197899500871567	-1.44222844466642	0.150123253585335	0.426305401978593	Exon	DLPFC
e1123571	ENSG00000099991.17	ENSG00000099991	CABIN1	-0.0435435492397022	0.346304060460914	-1.44222434115727	0.15012441014509	0.426305401978593	Exon	DLPFC
e948338	ENSG00000126581.12	ENSG00000126581	BECN1	0.0393226513630184	1.0125445529593	1.44220659059671	0.150129413157337	0.426316053843587	Exon	DLPFC
e164368	ENSG00000169432.14	ENSG00000169432	SCN9A	0.133959629028776	-3.09586431797531	1.44219458879881	0.150132795947754	0.426322104694877	Exon	DLPFC
e942659	ENSG00000067191.15	ENSG00000067191	CACNB1	0.0745433145329959	0.859280767332707	1.44218834013868	0.150134557199289	0.426323550907648	Exon	DLPFC
e198738	ENSG00000006607.13	ENSG00000006607	FARP2	-0.0655324722028153	-0.332950122157048	-1.44217678765346	0.15013781343219	0.426329242224547	Exon	DLPFC
e453069	ENSG00000205413.7	ENSG00000205413	SAMD9	-0.0894326627415899	1.3063951082508	-1.4421469830186	0.150146214543836	0.42634943684475	Exon	DLPFC
e1156197	ENSG00000086758.15	ENSG00000086758	HUWE1	-0.0374496955926044	0.855811394390612	-1.44214267348098	0.150147429314452	0.42634943684475	Exon	DLPFC
e150819	ENSG00000115109.13	ENSG00000115109	EPB41L5	0.0490517577374099	-0.0414661679483718	1.44213708063249	0.150149005835406	0.426349968409686	Exon	DLPFC
e919451	ENSG00000006047.12	ENSG00000006047	YBX2	0.119457795952011	-2.62577634426197	1.44213312599446	0.150150120582662	0.426349968409686	Exon	DLPFC
e503974	ENSG00000164751.14	ENSG00000164751	PEX2	-0.0549777455719668	0.0080114849725166	-1.44212773074788	0.150151641423938	0.426350731680601	Exon	DLPFC
e659798	ENSG00000151376.16	ENSG00000151376	ME3	0.0792361223804951	-0.875861168596128	1.4421203161094	0.150153731521567	0.426351624790504	Exon	DLPFC
e893498	ENSG00000135720.12	ENSG00000135720	DYNC1LI2	-0.0470385628518591	2.67318320662277	-1.44211773172064	0.150154460034992	0.426351624790504	Exon	DLPFC
e156362	ENSG00000169554.17	ENSG00000169554	ZEB2	-0.113854168338379	-2.40281604193351	-1.44209355632595	0.150161274968791	0.426367420057055	Exon	DLPFC
e218536	ENSG00000047849.21	ENSG00000047849	MAP4	-0.0674754263189552	1.44949292183637	-1.44208551257715	0.150163542517506	0.426370303337915	Exon	DLPFC
e313948	ENSG00000109756.8	ENSG00000109756	RAPGEF2	0.0335980413596809	2.94971373623748	1.44207953736586	0.150165226958379	0.426371530923856	Exon	DLPFC
e64836	ENSG00000023902.13	ENSG00000023902	PLEKHO1	0.0441737774468701	2.48228823669091	1.44206894755003	0.150168212314067	0.426376034067052	Exon	DLPFC
e44854	ENSG00000254685.6	ENSG00000254685	FPGT	-0.0641139020735664	-1.00823983078527	-1.44206502843664	0.150169317155705	0.426376034067052	Exon	DLPFC
e864025	ENSG00000262246.5	ENSG00000262246	CORO7	-0.0788066970805967	-1.62328390211952	-1.44205776150558	0.150171365800844	0.42637829565176	Exon	DLPFC
e841790	ENSG00000140374.15	ENSG00000140374	ETFA	-0.0626852260344761	-0.953023957272668	-1.44204289471978	0.150175557013442	0.426379791380813	Exon	DLPFC
e841909	ENSG00000140374.15	ENSG00000140374	ETFA	-0.0626852260344761	-0.953023957272668	-1.44204289471978	0.150175557013442	0.426379791380813	Exon	DLPFC
e743475	ENSG00000139697.12	ENSG00000139697	SBNO1	0.0358920875892939	5.22049440042813	1.4420425685654	0.150175648963194	0.426379791380813	Exon	DLPFC
e873771	ENSG00000180747.15	ENSG00000180747	SMG1P3	-0.0808786394172295	-0.644693630858005	-1.44201512480527	0.150183386088558	0.426395918579736	Exon	DLPFC
e610028	ENSG00000177156.10	ENSG00000177156	TALDO1	-0.064116614739552	0.919119056920745	-1.44201353794194	0.150183833476841	0.426395918579736	Exon	DLPFC
e416767	ENSG00000152818.18	ENSG00000152818	UTRN	-0.0442276381481368	0.0382135264020551	-1.44198807545419	0.150191012318248	0.426412745211638	Exon	DLPFC
e830785	ENSG00000171914.15	ENSG00000171914	TLN2	0.0582999197262947	1.10161065966554	1.44197576464071	0.150194483297914	0.426413246040338	Exon	DLPFC
e549153	ENSG00000106948.16	ENSG00000106948	AKNA	-0.0508297307970724	-0.0515576160450518	-1.44197412575882	0.15019494537808	0.426413246040338	Exon	DLPFC
e549161	ENSG00000106948.16	ENSG00000106948	AKNA	-0.0508297307970724	-0.0515576160450518	-1.44197412575882	0.15019494537808	0.426413246040338	Exon	DLPFC
e431065	ENSG00000105866.13	ENSG00000105866	SP4	-0.0436200123983385	-0.407914381120188	-1.44196112636621	0.150198610574915	0.426419086845472	Exon	DLPFC
e452464	ENSG00000127914.16	ENSG00000127914	AKAP9	0.0519656481257089	1.24613046112825	1.44195410541058	0.150200590171612	0.426419086845472	Exon	DLPFC
e336009	ENSG00000049860.13	ENSG00000049860	HEXB	0.0508751835034446	0.416175151096223	1.44194918597067	0.150201977246404	0.426419086845472	Exon	DLPFC
e472256	ENSG00000157680.15	ENSG00000157680	DGKI	0.085401002638072	-0.837031111464495	1.44194906405091	0.150202011622765	0.426419086845472	Exon	DLPFC
e1159658	ENSG00000147133.15	ENSG00000147133	TAF1	-0.0402454307445082	0.694171323737806	-1.44192197865428	0.150209648740501	0.426436011336688	Exon	DLPFC
e527197	ENSG00000107186.16	ENSG00000107186	MPDZ	-0.0406822983698259	1.24832626338849	-1.44191694517403	0.150211068035528	0.426436011336688	Exon	DLPFC
e693947	ENSG00000110841.13	ENSG00000110841	PPFIBP1	0.0417339493013412	1.10771671529791	1.44191459765825	0.15021172997021	0.426436011336688	Exon	DLPFC
e555450	ENSG00000106976.20	ENSG00000106976	DNM1	0.0881568986644295	2.61585380305118	1.44190862999096	0.150213412697796	0.426437233306347	Exon	DLPFC
e952893	ENSG00000225190.9	ENSG00000225190	PLEKHM1	-0.0757003414739262	-1.47324191338042	-1.44189074958679	0.150218454595012	0.426447638810431	Exon	DLPFC
e213638	ENSG00000168026.17	ENSG00000168026	TTC21A	-0.113030868407218	-2.99726804888948	-1.44188674898132	0.150219582699199	0.426447638810431	Exon	DLPFC
e197689	ENSG00000115687.13	ENSG00000115687	PASK	0.0931530453270922	-1.72286690603962	1.44185455056568	0.150228662352977	0.426469859082729	Exon	DLPFC
e396808	ENSG00000146147.14	ENSG00000146147	MLIP	0.0977285520416529	1.52815222363378	1.44184809262967	0.150230483481472	0.426471473619373	Exon	DLPFC
e844443	ENSG00000103876.11	ENSG00000103876	FAH	-0.0998493757619104	-2.03356995795916	-1.44183399958559	0.150234457757962	0.426479200394208	Exon	DLPFC
e296482	ENSG00000189308.10	ENSG00000189308	LIN54	-0.0529724810088547	-0.578704334854997	-1.4418177743158	0.150239033427567	0.426488634235232	Exon	DLPFC
e730635	ENSG00000111727.11	ENSG00000111727	HCFC2	-0.042947576203541	0.490750116364317	-1.44180837323579	0.150241684664121	0.426492605011206	Exon	DLPFC
e343089	ENSG00000145730.20	ENSG00000145730	PAM	0.0576839152576166	0.593853873060924	1.44180298394364	0.150243204536328	0.426493364132226	Exon	DLPFC
e429671	ENSG00000136267.13	ENSG00000136267	DGKB	0.0455980112095009	2.31137288456754	1.441797797796	0.150244667129441	0.426493664221847	Exon	DLPFC
e160900	ENSG00000007001.12	ENSG00000007001	UPP2	0.11815192471613	-2.40159589068964	1.44179372706397	0.150245815161594	0.426493664221847	Exon	DLPFC
e788	ENSG00000188157.13	ENSG00000188157	AGRN	0.0754626027679307	-1.02200095078052	1.44175646896384	0.15025632304251	0.426511162364846	Exon	DLPFC
e976283	ENSG00000161542.16	ENSG00000161542	PRPSAP1	-0.0321586968847233	0.507939513032648	-1.44175340871833	0.150257186146831	0.426511162364846	Exon	DLPFC
e510344	ENSG00000104490.17	ENSG00000104490	NCALD	-0.238456386269014	-0.359716482006923	-1.44175080994718	0.150257919101007	0.426511162364846	Exon	DLPFC
e548112	ENSG00000148153.13	ENSG00000148153	INIP	-0.048372774220467	-0.350607005075261	-1.44175014778811	0.150258105855964	0.426511162364846	Exon	DLPFC
e1120044	ENSG00000099901.16	ENSG00000099901	RANBP1	0.0308037337829986	1.4307635859512	1.44174608266507	0.150259252384785	0.426511162364846	Exon	DLPFC
e1032810	ENSG00000105393.15	ENSG00000105393	BABAM1	0.0426620250055875	1.7103872287162	1.44174522431683	0.1502594944745	0.426511162364846	Exon	DLPFC
e552191	ENSG00000136935.13	ENSG00000136935	GOLGA1	-0.0709179768285538	-1.20119929741451	-1.44173956395202	0.150261090939031	0.42651213867952	Exon	DLPFC
e99321	ENSG00000143502.14	ENSG00000143502	SUSD4	0.076842851250758	3.12679714785803	1.44173120414274	0.150263448785909	0.426512220692742	Exon	DLPFC
e803371	ENSG00000207762.1	ENSG00000207762	MIR329-2	0.137378168483615	-3.23841549786235	1.4417305798981	0.150263624852459	0.426512220692742	Exon	DLPFC
e705303	ENSG00000050438.16	ENSG00000050438	SLC4A8	0.050128784395005	0.935649421262994	1.4417123207506	0.150268774866617	0.426521379154646	Exon	DLPFC
e281981	ENSG00000002549.12	ENSG00000002549	LAP3	-0.0691964176730452	1.73135146503546	-1.44171025853758	0.150269356524733	0.426521379154646	Exon	DLPFC
e1064241	ENSG00000142546.13	ENSG00000142546	NOSIP	-0.0379258180154104	0.822600972214639	-1.44169702922199	0.150273087964352	0.426528415161319	Exon	DLPFC
e25334	ENSG00000146463.11	ENSG00000146463	ZMYM4	0.0516216281964746	-1.08792139369567	1.44168502247929	0.150276474628432	0.426529578495465	Exon	DLPFC
e719537	ENSG00000111581.9	ENSG00000111581	NUP107	-0.0854217153436814	-0.312318821043411	-1.44168209909051	0.150277299218604	0.426529578495465	Exon	DLPFC
e572296	ENSG00000136770.10	ENSG00000136770	DNAJC1	-0.0478377504142634	-0.0862292158849115	-1.44167997454758	0.150277898483259	0.426529578495465	Exon	DLPFC
e597489	ENSG00000107819.13	ENSG00000107819	SFXN3	0.0280378071272004	3.58480733956108	1.44167781341584	0.15027850807031	0.426529578495465	Exon	DLPFC
e436822	ENSG00000006715.15	ENSG00000006715	VPS41	0.0377902534320049	1.82791131407133	1.44167222073839	0.150280085596885	0.426530500824858	Exon	DLPFC
e1055408	ENSG00000124459.11	ENSG00000124459	ZNF45	-0.0622857366481761	-1.39730783652421	-1.44166654405801	0.150281686831131	0.426531490426305	Exon	DLPFC
e193922	ENSG00000085982.13	ENSG00000085982	USP40	-0.096251495522331	-1.87495554888099	-1.44165801111536	0.150284093762404	0.426533003590025	Exon	DLPFC
e1171753	ENSG00000101974.14	ENSG00000101974	ATP11C	-0.0884065070533324	-1.96651693226324	-1.44164951908388	0.150286489182959	0.426533003590025	Exon	DLPFC
e154389	ENSG00000176771.15	ENSG00000176771	NCKAP5	-0.106751906603191	-0.593622054051255	-1.44164515043011	0.150287721498191	0.426533003590025	Exon	DLPFC
e67434	ENSG00000143367.15	ENSG00000143367	TUFT1	0.0978188641622734	-2.5428506933242	1.44164285589156	0.15028836874755	0.426533003590025	Exon	DLPFC
e638527	ENSG00000162191.13	ENSG00000162191	UBXN1	-0.0840701169821704	-1.66252297171736	-1.44163780727385	0.150289792882183	0.426533003590025	Exon	DLPFC
e745171	ENSG00000214043.7	ENSG00000214043		0.111455083633993	-1.88945851777781	1.44163463882408	0.150290686656669	0.426533003590025	Exon	DLPFC
e1073623	ENSG00000129990.14	ENSG00000129990	SYT5	0.0982036307925576	0.876043216532545	1.44163357067258	0.150290987967887	0.426533003590025	Exon	DLPFC
e607392	ENSG00000171811.12	ENSG00000171811	CFAP46	0.120522502501517	-2.80521649818544	1.44162655856838	0.15029296599997	0.426535062465982	Exon	DLPFC
e1107372	ENSG00000159131.16	ENSG00000159131	GART	0.038849495188913	0.514656530203775	1.44162201436586	0.150294247876676	0.426535145618338	Exon	DLPFC
e1021133	ENSG00000090339.8	ENSG00000090339	ICAM1	-0.210072357014316	-2.9645071413985	-1.44161248144977	0.150296937049665	0.426539222643529	Exon	DLPFC
e258617	ENSG00000244040.5	ENSG00000244040	IL12A-AS1	0.113552857236309	-1.92414751547965	1.44158126386819	0.150305743582194	0.426559431573109	Exon	DLPFC
e668766	ENSG00000160613.12	ENSG00000160613	PCSK7	0.045274080204889	0.12417437637182	1.44157835839896	0.150306563240073	0.426559431573109	Exon	DLPFC
e448028	ENSG00000177679.15	ENSG00000177679	SRRM3	0.0927096530279056	0.231636414440695	1.44157038428931	0.150308812822632	0.426560684204699	Exon	DLPFC
e140928	ENSG00000174501.14	ENSG00000174501	ANKRD36C	0.0535693359998534	0.0588947900938041	1.44156487915531	0.150310365895504	0.426560684204699	Exon	DLPFC
e478575	ENSG00000133612.18	ENSG00000133612	AGAP3	0.0659810262164221	-0.622948488678312	1.44156347302356	0.150310762586289	0.426560684204699	Exon	DLPFC
e960610	ENSG00000166260.10	ENSG00000166260	COX11	0.0628233914248585	-1.34870939620385	1.44155805943325	0.150312289848516	0.426561463502276	Exon	DLPFC
e844423	ENSG00000103876.11	ENSG00000103876	FAH	-0.0999395571534014	-2.03432944137482	-1.44155127405577	0.150314204131088	0.426561636878007	Exon	DLPFC
e48550	ENSG00000117228.9	ENSG00000117228	GBP1	-0.183992880951003	-2.61034611442371	-1.44154579805158	0.150315749028444	0.426561636878007	Exon	DLPFC
e554787	ENSG00000234771.3	ENSG00000234771	SLC25A25-AS1	-0.0903043029311409	-1.88496235921662	-1.44153833186233	0.150317855418963	0.426561636878007	Exon	DLPFC
e425632	ENSG00000002822.15	ENSG00000002822	MAD1L1	0.0677659469239206	-0.698734898629235	1.44153181761294	0.15031969326295	0.426561636878007	Exon	DLPFC
e611039	ENSG00000183020.13	ENSG00000183020	AP2A2	0.0612745980318076	-0.507644608304988	1.44153154203711	0.150319771010642	0.426561636878007	Exon	DLPFC
e1075878	ENSG00000251369.8	ENSG00000251369	ZNF550	0.0448877404166175	0.32965235399373	1.44153120225208	0.150319866873595	0.426561636878007	Exon	DLPFC
e87896	ENSG00000073756.11	ENSG00000073756	PTGS2	-0.133162894070138	-2.41473082587726	-1.44152554735564	0.15032146228649	0.426562609511253	Exon	DLPFC
e550207	ENSG00000119403.13	ENSG00000119403	PHF19	-0.0869331211466589	-0.981422170962679	-1.44151560535209	0.150324267250049	0.426567014404558	Exon	DLPFC
e297552	ENSG00000163629.12	ENSG00000163629	PTPN13	-0.0623459500465333	0.0446966034973627	-1.44151063109891	0.150325670664198	0.4265674421569	Exon	DLPFC
e603318	ENSG00000148908.14	ENSG00000148908	RGS10	-0.131989576944569	-0.83132927450292	-1.4415051512274	0.150327216742917	0.426568274726874	Exon	DLPFC
e1114639	ENSG00000183255.11	ENSG00000183255	PTTG1IP	-0.100403842471219	-1.60407719216052	-1.44149589472264	0.150329828380169	0.426572130885001	Exon	DLPFC
e319051	ENSG00000109794.13	ENSG00000109794	FAM149A	0.0784126432940158	-1.2267073807891	1.44147210867641	0.150336539552576	0.426585198149664	Exon	DLPFC
e295694	ENSG00000138668.18	ENSG00000138668	HNRNPD	-0.043015750265885	1.82029313649005	-1.44147069327818	0.150336938910817	0.426585198149664	Exon	DLPFC
e229732	ENSG00000157445.14	ENSG00000157445	CACNA2D3	0.0598115222814278	-0.0082050034264642	1.44145035868886	0.150342676457006	0.42659792384903	Exon	DLPFC
e1060196	ENSG00000105402.7	ENSG00000105402	NAPA	0.0499348263042377	1.22781508440517	1.44143515794161	0.150346965563366	0.426603240604583	Exon	DLPFC
e1036759	ENSG00000184162.14	ENSG00000184162	NR2C2AP	0.0639762082893513	-1.19660619821654	1.44143483830102	0.150347055755498	0.426603240604583	Exon	DLPFC
e1069911	ENSG00000170949.17	ENSG00000170949	ZNF160	-0.0782992031576986	-1.32153242687627	-1.44142711354492	0.150349235441863	0.426604257083182	Exon	DLPFC
e1145255	ENSG00000130150.11	ENSG00000130150	MOSPD2	-0.118859171164412	-0.251860678451961	-1.44142219414963	0.150350623555108	0.426604257083182	Exon	DLPFC
e329504	ENSG00000185305.10	ENSG00000185305	ARL15	0.0671785894952957	-0.772805867832263	1.44142024932421	0.15035117233216	0.426604257083182	Exon	DLPFC
e500265	ENSG00000171316.11	ENSG00000171316	CHD7	-0.0903408297565073	-0.290339918841297	-1.44140165890679	0.15035641812177	0.426612618975224	Exon	DLPFC
e408305	ENSG00000010810.17	ENSG00000010810	FYN	-0.0289478065046369	2.2076262368153	-1.44139122188169	0.150359363272411	0.426612618975224	Exon	DLPFC
e841764	ENSG00000140374.15	ENSG00000140374	ETFA	-0.0626916121713824	-0.951772264867751	-1.44138700031562	0.150360554538968	0.426612618975224	Exon	DLPFC
e841807	ENSG00000140374.15	ENSG00000140374	ETFA	-0.0626916121713824	-0.951772264867751	-1.44138700031562	0.150360554538968	0.426612618975224	Exon	DLPFC
e841867	ENSG00000140374.15	ENSG00000140374	ETFA	-0.0626916121713824	-0.951772264867751	-1.44138700031562	0.150360554538968	0.426612618975224	Exon	DLPFC
e647684	ENSG00000173599.13	ENSG00000173599	PC	-0.038900974597117	0.868866321924484	-1.44138316717975	0.150361636202247	0.426612618975224	Exon	DLPFC
e400149	ENSG00000229852.2	ENSG00000229852		0.0753412965770058	-1.40236001031236	1.4413720784075	0.150364765349441	0.426617942571582	Exon	DLPFC
e777823	ENSG00000100906.10	ENSG00000100906	NFKBIA	-0.0899858671143423	-0.154157655093027	-1.44136209885042	0.150367581529182	0.426622378129061	Exon	DLPFC
e85370	ENSG00000135837.15	ENSG00000135837	CEP350	-0.0491076477616325	-0.307948502824757	-1.44134332994321	0.150372878127781	0.426633850989734	Exon	DLPFC
e719208	ENSG00000127314.17	ENSG00000127314	RAP1B	-0.0606195204158869	0.427414740699248	-1.44133189633125	0.150376104771002	0.426637187903556	Exon	DLPFC
e842758	ENSG00000167202.11	ENSG00000167202	TBC1D2B	-0.0766506281987821	-2.14270026522954	-1.44132961970151	0.150376747257761	0.426637187903556	Exon	DLPFC
e677884	ENSG00000151498.11	ENSG00000151498	ACAD8	0.0406047917828112	0.0732980524116752	1.44132177135205	0.150378962153399	0.426637187903556	Exon	DLPFC
e656145	ENSG00000062282.14	ENSG00000062282	DGAT2	0.0811379244574667	-1.19226767109301	1.44132140417312	0.150379065776182	0.426637187903556	Exon	DLPFC
e1056122	ENSG00000073008.14	ENSG00000073008	PVR	0.0544659014999866	-0.0625427561851573	1.44131444125363	0.150381030815119	0.426638796283523	Exon	DLPFC
e124462	ENSG00000171132.13	ENSG00000171132	PRKCE	0.0735984387349604	2.07357330534232	1.44131051647717	0.150382138453789	0.426638796283523	Exon	DLPFC
e316613	ENSG00000150627.15	ENSG00000150627	WDR17	0.0576578464001457	0.964267517218348	1.44129787288983	0.150385706731656	0.426639029960994	Exon	DLPFC
e424467	ENSG00000197461.13	ENSG00000197461	PDGFA	-0.0569015339803519	-0.604544085988852	-1.44129583379312	0.150386282212352	0.426639029960994	Exon	DLPFC
e224697	ENSG00000114388.12	ENSG00000114388	NPRL2	0.0909892465949638	-2.65066544348322	1.44129470637389	0.150386600397103	0.426639029960994	Exon	DLPFC
e55357	ENSG00000143093.14	ENSG00000143093	STRIP1	0.0422676901125698	0.245516062867213	1.44129246718917	0.15038723235027	0.426639029960994	Exon	DLPFC
e389153	ENSG00000096063.15	ENSG00000096063	SRPK1	0.0795948917045272	-1.21104803921749	1.44126195359028	0.150395844243284	0.426656446447074	Exon	DLPFC
e294425	ENSG00000138771.14	ENSG00000138771	SHROOM3	0.0717294659429417	2.21659157696102	1.44126025322235	0.150396324151461	0.426656446447074	Exon	DLPFC
e322154	ENSG00000145495.14	ENSG00000145495	MARCH6	-0.0630859030342481	-1.19816089795406	-1.44125739682079	0.150397130338714	0.426656446447074	Exon	DLPFC
e1147015	ENSG00000173681.16	ENSG00000173681	CXorf23	0.0532971162696396	-0.508492476988756	1.44122216145009	0.150407075398453	0.426679498123954	Exon	DLPFC
e1168737	ENSG00000102038.15	ENSG00000102038	SMARCA1	0.0372068331646966	1.07866169927044	1.44121818191066	0.15040819864114	0.426679498123954	Exon	DLPFC
e1033755	ENSG00000130477.15	ENSG00000130477	UNC13A	0.0811394692789299	1.46741063687719	1.44121461518365	0.150409205371142	0.426679498123954	Exon	DLPFC
e93822	ENSG00000174514.12	ENSG00000174514	MFSD4A	0.0753469096677246	1.59623412674589	1.44120540865608	0.150411803992386	0.426679498123954	Exon	DLPFC
e386021	ENSG00000196126.10	ENSG00000196126	HLA-DRB1	-0.250085374495463	-2.32120300853588	-1.44120488723155	0.150411951169955	0.426679498123954	Exon	DLPFC
e357012	ENSG00000145819.15	ENSG00000145819	ARHGAP26	0.0398561216337377	2.15393399698842	1.44119618640023	0.150414407087538	0.426679498123954	Exon	DLPFC
e100660	ENSG00000196187.11	ENSG00000196187	TMEM63A	-0.151431456357984	-0.825544644460462	-1.44119592419064	0.150414481099923	0.426679498123954	Exon	DLPFC
e1028015	ENSG00000104979.8	ENSG00000104979	C19orf53	0.0374339917515977	2.65180975605485	1.44118637774879	0.150417175737908	0.426679498123954	Exon	DLPFC
e859486	ENSG00000008710.18	ENSG00000008710	PKD1	0.067735005736661	0.228474014815844	1.44118547998836	0.150417429147248	0.426679498123954	Exon	DLPFC
e972198	ENSG00000167861.15	ENSG00000167861	HID1	-0.0571254231879141	-0.559470826146492	-1.44118421537978	0.150417786106753	0.426679498123954	Exon	DLPFC
e994536	ENSG00000101746.15	ENSG00000101746	NOL4	0.0473352461334028	0.912630341356606	1.44117478052225	0.150420449292846	0.426679590145475	Exon	DLPFC
e307832	ENSG00000138709.17	ENSG00000138709	LARP1B	0.0529185025971785	-0.19261156055727	1.44116038822985	0.150424511888273	0.426679590145475	Exon	DLPFC
e392131	ENSG00000048544.5	ENSG00000048544	MRPS10	0.0787016459986386	-0.953055212097605	1.4411599961183	0.150424622573038	0.426679590145475	Exon	DLPFC
e763480	ENSG00000041515.15	ENSG00000041515	MYO16	0.0604465447883615	0.258628013576464	1.44115042937858	0.150427323079869	0.426679590145475	Exon	DLPFC
e84036	ENSG00000143207.19	ENSG00000143207	RFWD2	0.0507891394473411	-0.660072325934161	1.44114830153154	0.150427923735255	0.426679590145475	Exon	DLPFC
e557293	ENSG00000148343.18	ENSG00000148343	FAM73B	0.0529082742882663	-0.946724023628401	1.44114822621563	0.150427944995701	0.426679590145475	Exon	DLPFC
e811410	ENSG00000104067.16	ENSG00000104067	TJP1	-0.0540000318945288	2.41199962332143	-1.44114186900789	0.150429739539522	0.426679590145475	Exon	DLPFC
e845877	ENSG00000064726.9	ENSG00000064726	BTBD1	0.0358561087504242	5.17984079504319	1.44113474687162	0.150431750030592	0.426679590145475	Exon	DLPFC
e506317	ENSG00000123119.11	ENSG00000123119	NECAB1	0.0442953877139539	3.13465947692043	1.44113140592259	0.150432693146314	0.426679590145475	Exon	DLPFC
e1064389	ENSG00000126456.15	ENSG00000126456	IRF3	0.0598668464932085	-1.06286675906218	1.44113131509095	0.15043271878722	0.426679590145475	Exon	DLPFC
e292126	ENSG00000018189.12	ENSG00000018189	RUFY3	0.0350959212948881	3.39414983077932	1.44113054176977	0.150432937088548	0.426679590145475	Exon	DLPFC
e187152	ENSG00000144567.10	ENSG00000144567	FAM134A	0.0446039852184207	1.03901913388988	1.44112702532567	0.150433929750853	0.426679590145475	Exon	DLPFC
e380340	ENSG00000204564.11	ENSG00000204564	C6orf136	0.0892949342306754	-2.02099621025408	1.44112639542586	0.150434107566751	0.426679590145475	Exon	DLPFC
e556588	ENSG00000280474.1	ENSG00000280474		0.106748440217228	-2.83681497858362	1.44111290805475	0.150437914987026	0.426686835239647	Exon	DLPFC
e1157178	ENSG00000102349.16	ENSG00000102349	KLF8	0.0534150675283556	1.74391240261614	1.44110404355334	0.150440417433505	0.426690378948716	Exon	DLPFC
e1155734	ENSG00000124313.12	ENSG00000124313	IQSEC2	0.109918583040343	-2.83524836190536	1.44106554617288	0.150451285603921	0.426717120875253	Exon	DLPFC
e682753	ENSG00000215039.6	ENSG00000215039	CD27-AS1	-0.0569594209801812	0.688557296040534	-1.4410617681933	0.150452352195267	0.426717120875253	Exon	DLPFC
e979088	ENSG00000035862.12	ENSG00000035862	TIMP2	-0.0450869902464475	1.82602173814239	-1.44104024983667	0.150458427323398	0.426730797097611	Exon	DLPFC
e5988	ENSG00000116254.17	ENSG00000116254	CHD5	0.0863087836285918	1.88404991887367	1.44101263643045	0.150466223499684	0.426749354295203	Exon	DLPFC
e1037060	ENSG00000129933.20	ENSG00000129933	MAU2	-0.0635033016513994	-0.528014271779179	-1.44097350998067	0.150477270717892	0.426775576039039	Exon	DLPFC
e435157	ENSG00000205763.13	ENSG00000205763	RP9P	0.0792693652972334	-1.52914691499419	1.44097101386259	0.150477975509298	0.426775576039039	Exon	DLPFC
e297945	ENSG00000145332.13	ENSG00000145332	KLHL8	0.0491900506573707	0.551950109462097	1.44096509775299	0.150479645962484	0.426776759178306	Exon	DLPFC
e765545	ENSG00000150403.17	ENSG00000150403	TMCO3	-0.0600786566564704	-1.12734648770787	-1.44094161039979	0.150486277914102	0.426792013533698	Exon	DLPFC
e388462	ENSG00000065060.16	ENSG00000065060	UHRF1BP1	0.0371070176076435	1.26169750085577	1.44087600654766	0.150504803178005	0.426840870350293	Exon	DLPFC
e855928	ENSG00000103253.17	ENSG00000103253	HAGHL	0.0789682137194972	-1.76886089919562	1.44087103801848	0.150506206266041	0.426840870350293	Exon	DLPFC
e322265	ENSG00000169862.18	ENSG00000169862	CTNND2	-0.030015696699252	2.69593276949622	-1.44086728825992	0.150507265185919	0.426840870350293	Exon	DLPFC
e852049	ENSG00000103852.12	ENSG00000103852	TTC23	-0.0965095134568623	-1.87778407210387	-1.44085486888832	0.150510772417648	0.426847261984726	Exon	DLPFC
e1142498	ENSG00000008735.13	ENSG00000008735	MAPK8IP2	0.0681560794134109	1.41116678507695	1.44084161430515	0.150514515582232	0.426854322610683	Exon	DLPFC
e1010004	ENSG00000099840.13	ENSG00000099840	IZUMO4	-0.112320028835451	-2.88805903618496	-1.44082970114673	0.150517879982167	0.426860308963625	Exon	DLPFC
e197002	ENSG00000142330.19	ENSG00000142330	CAPN10	0.0615630358557296	-1.33607156878907	1.4408229187442	0.150519795428953	0.426862186100801	Exon	DLPFC
e1033958	ENSG00000130475.14	ENSG00000130475	FCHO1	-0.0731936726204141	-0.446338695165449	-1.44081094934843	0.15052317580182	0.426865417275218	Exon	DLPFC
e544474	ENSG00000255036.6	ENSG00000255036		-0.0880521158336277	-1.99516235660456	-1.44080394977726	0.150525152633672	0.426865417275218	Exon	DLPFC
e825719	ENSG00000138600.9	ENSG00000138600	SPPL2A	-0.0603813723642589	0.308166189648449	-1.4408030371188	0.150525410389827	0.426865417275218	Exon	DLPFC
e537793	ENSG00000135048.13	ENSG00000135048	TMEM2	-0.0791718761441912	-0.62135582738614	-1.4407982985704	0.15052674867248	0.426865417275218	Exon	DLPFC
e597468	ENSG00000107819.13	ENSG00000107819	SFXN3	0.0345324396046448	0.904628778542227	1.44079669154136	0.150527202539088	0.426865417275218	Exon	DLPFC
e1093209	ENSG00000166913.12	ENSG00000166913	YWHAB	0.0459437087459788	3.76920672408165	1.44079022403174	0.150529029141841	0.426867042334028	Exon	DLPFC
e748229	ENSG00000233469.1	ENSG00000233469	ST6GALNAC4P1	0.0999824099577137	-2.34522023928836	1.44077719424695	0.150532709163286	0.426871094420408	Exon	DLPFC
e624719	ENSG00000152219.4	ENSG00000152219	ARL14EP	0.0829336719377061	-1.11947445466507	1.44077628776676	0.150532965184392	0.426871094420408	Exon	DLPFC
e857911	ENSG00000007545.15	ENSG00000007545	CRAMP1	-0.0300163712366149	2.82768172833644	-1.44076105737611	0.150537266819119	0.426876183075856	Exon	DLPFC
e857931	ENSG00000007545.15	ENSG00000007545	CRAMP1	-0.0300163712366149	2.82768172833644	-1.44076105737611	0.150537266819119	0.426876183075856	Exon	DLPFC
e937459	ENSG00000108651.9	ENSG00000108651	UTP6	0.0518808885185897	-0.393405815917515	1.44074072036499	0.150543010902121	0.426888916622578	Exon	DLPFC
e1019321	ENSG00000167785.8	ENSG00000167785	ZNF558	-0.0693928904144571	-1.59554936351998	-1.4407336622271	0.150545004475674	0.426891014873121	Exon	DLPFC
e549128	ENSG00000106948.16	ENSG00000106948	AKNA	-0.105708443311218	-2.97028929194373	-1.44070936157761	0.150551868357341	0.426903072482157	Exon	DLPFC
e672763	ENSG00000196914.8	ENSG00000196914	ARHGEF12	0.0396301886159288	2.92252083311126	1.44070488038234	0.150553134127206	0.426903072482157	Exon	DLPFC
e618783	ENSG00000072952.18	ENSG00000072952	MRVI1	-0.0853615219271537	-0.510982940742413	-1.44070403747905	0.150553372216734	0.426903072482157	Exon	DLPFC
e1107749	ENSG00000249209.2	ENSG00000249209		0.0325093860181139	3.40692357581918	1.44070085456789	0.150554271275988	0.426903072482157	Exon	DLPFC
e484555	ENSG00000270154.1	ENSG00000270154		0.0964166914911212	-0.941087590606488	1.44068768889207	0.150557990155056	0.426908862971765	Exon	DLPFC
e1139230	ENSG00000100364.18	ENSG00000100364	KIAA0930	-0.0593800462560452	1.94269804873183	-1.44068474848331	0.150558820735366	0.426908862971765	Exon	DLPFC
e581068	ENSG00000150275.17	ENSG00000150275	PCDH15	0.06577280888647	-0.53415638687166	1.4406697344756	0.150563061812356	0.426911759810151	Exon	DLPFC
e1033153	ENSG00000130303.12	ENSG00000130303	BST2	-0.119869415112698	-0.0607080885554542	-1.44066868646377	0.150563357852575	0.426911759810151	Exon	DLPFC
e1049289	ENSG00000196235.13	ENSG00000196235	SUPT5H	0.040322197770334	1.32551563556752	1.44066781713475	0.15056360341918	0.426911759810151	Exon	DLPFC
e668658	ENSG00000149591.16	ENSG00000149591	TAGLN	-0.122195081851515	0.419622271420654	-1.44062933072352	0.150574475303439	0.426939031267622	Exon	DLPFC
e543342	ENSG00000148120.15	ENSG00000148120	C9orf3	-0.0533666131426674	-0.337664723426014	-1.44061805633768	0.150577660276894	0.426944506977157	Exon	DLPFC
e1090713	ENSG00000166619.12	ENSG00000166619	BLCAP	0.0974091334229181	-2.4146540435362	1.44061032898291	0.150579843256619	0.426947141588703	Exon	DLPFC
e4332	ENSG00000157881.13	ENSG00000157881	PANK4	0.042233374606977	0.058598295791	1.44057808308303	0.150588952993179	0.426963357616063	Exon	DLPFC
e718939	ENSG00000256420.1	ENSG00000256420	OSBPL9P4	0.0902836924799517	-1.42784090426763	1.44057785297598	0.150589018001863	0.426963357616063	Exon	DLPFC
e122182	ENSG00000188010.12	ENSG00000188010	MORN2	0.050518525671353	0.878259147740666	1.44057676990356	0.15058932398631	0.426963357616063	Exon	DLPFC
e1160788	ENSG00000102383.13	ENSG00000102383	ZDHHC15	0.0625662685228208	-1.53879568299845	1.44056553855887	0.150592497040222	0.426968799100103	Exon	DLPFC
e751019	ENSG00000120694.19	ENSG00000120694	HSPH1	0.0920636409762095	2.98945595192712	1.44054902769483	0.150597161744841	0.426978469675065	Exon	DLPFC
e745036	ENSG00000081760.16	ENSG00000081760	AACS	0.065592910214255	-0.139726353300656	1.44052123952692	0.150605012800877	0.426997174071499	Exon	DLPFC
e1149709	ENSG00000183337.16	ENSG00000183337	BCOR	-0.0687901484541503	-0.725791121441579	-1.44050891913577	0.150608493810042	0.427003488249298	Exon	DLPFC
e528865	ENSG00000137145.20	ENSG00000137145	DENND4C	-0.0433256625681383	1.00652094485809	-1.44049220688339	0.150613215796208	0.427013320696535	Exon	DLPFC
e1096266	ENSG00000124201.14	ENSG00000124201	ZNFX1	-0.0553843138813425	-0.484941221924865	-1.44047964213971	0.1506167659935	0.427018478831875	Exon	DLPFC
e619014	ENSG00000198730.7	ENSG00000198730	CTR9	-0.0391770023348701	0.328154734455564	-1.44047252684693	0.150618776464287	0.427018478831875	Exon	DLPFC
e524298	ENSG00000172785.18	ENSG00000172785	CBWD1	0.06899206350454	-0.354018661230608	1.44047245371427	0.150618797128488	0.427018478831875	Exon	DLPFC
e165487	ENSG00000138382.14	ENSG00000138382	METTL5	0.0429466398854702	0.937098782716737	1.4404575821193	0.150622999258096	0.427024130000031	Exon	DLPFC
e781274	ENSG00000100504.16	ENSG00000100504	PYGL	-0.11749453621754	-1.93772557609274	-1.44045517903996	0.150623678282511	0.427024130000031	Exon	DLPFC
e478412	ENSG00000164897.12	ENSG00000164897	TMUB1	0.106302625356332	-1.67492455538837	1.4404481089687	0.150625676045793	0.427024130000031	Exon	DLPFC
e801436	ENSG00000066739.11	ENSG00000066739	ATG2B	0.0523250249755611	-0.1746050411557	1.4404476473909	0.150625806472791	0.427024130000031	Exon	DLPFC
e1064836	ENSG00000169169.14	ENSG00000169169	CPT1C	-0.101560179719815	-2.75089723185357	-1.44042966111199	0.150630888882368	0.427034983412346	Exon	DLPFC
e1106824	ENSG00000159082.17	ENSG00000159082	SYNJ1	0.0884881728549259	-1.34045931180027	1.44041524174287	0.150634963479754	0.427042979544166	Exon	DLPFC
e100786	ENSG00000143751.9	ENSG00000143751	SDE2	-0.0829114925797955	-1.66355390483897	-1.44039738714214	0.150640008915147	0.427053497698107	Exon	DLPFC
e551139	ENSG00000095303.14	ENSG00000095303	PTGS1	-0.140757213001792	-3.05924963208251	-1.44039122201387	0.150641751115565	0.427053497698107	Exon	DLPFC
e683014	ENSG00000111640.14	ENSG00000111640	GAPDH	0.0387390577043035	6.48542300963221	1.44038879861222	0.150642435947612	0.427053497698107	Exon	DLPFC
e416287	ENSG00000232618.1	ENSG00000232618		-0.112290448866445	-3.03500673914746	-1.44038230526636	0.150644270921934	0.427055144395756	Exon	DLPFC
e1176386	ENSG00000102119.10	ENSG00000102119	EMD	0.0401852249181137	0.623566553373197	1.44037219233519	0.150647128799934	0.427058780675239	Exon	DLPFC
e976639	ENSG00000163597.14	ENSG00000163597	SNHG16	0.0626302316374238	-0.882687208206733	1.4403647753461	0.150649224840775	0.427058780675239	Exon	DLPFC
e1003069	ENSG00000119541.9	ENSG00000119541	VPS4B	-0.0460213240485328	0.91562924029649	-1.44036445288241	0.150649315969507	0.427058780675239	Exon	DLPFC
e613996	ENSG00000110713.15	ENSG00000110713	NUP98	-0.0528045317110747	0.922188887624846	-1.44035681796431	0.150651473621396	0.427060203384892	Exon	DLPFC
e477465	ENSG00000133574.9	ENSG00000133574	GIMAP4	-0.0821360000955145	1.4091776474933	-1.44035380152479	0.150652326083217	0.427060203384892	Exon	DLPFC
e370962	ENSG00000161010.14	ENSG00000161010	C5orf45	0.0638032722801187	-1.27982198941253	1.44034894214696	0.150653699376957	0.427060541210866	Exon	DLPFC
e1070961	ENSG00000088038.17	ENSG00000088038	CNOT3	-0.0683865978373262	-1.54820621396903	-1.4403339793289	0.150657928032873	0.427068973106372	Exon	DLPFC
e747446	ENSG00000232888.4	ENSG00000232888	RPS11P5	-0.0778871352407411	-0.414688256915265	-1.44031916422926	0.150662115031468	0.427077286776762	Exon	DLPFC
e703574	ENSG00000161800.12	ENSG00000161800	RACGAP1	-0.102668735229804	-2.73274011993723	-1.44029212992393	0.150669755614547	0.427094885331646	Exon	DLPFC
e656027	ENSG00000149257.13	ENSG00000149257	SERPINH1	-0.229422036127214	-2.22151569783883	-1.44028268625146	0.150672424706757	0.427094885331646	Exon	DLPFC
e251381	ENSG00000118007.12	ENSG00000118007	STAG1	-0.0420085199678009	0.970122501760071	-1.4402798338089	0.15067323090789	0.427094885331646	Exon	DLPFC
e386027	ENSG00000196126.10	ENSG00000196126	HLA-DRB1	-0.249947758926998	-2.32111167166926	-1.44027944696865	0.150673340242879	0.427094885331646	Exon	DLPFC
e417395	ENSG00000233452.6	ENSG00000233452	STXBP5-AS1	0.106387609162895	-1.54459916551879	1.44026806450546	0.150676557364136	0.427100449273143	Exon	DLPFC
e719406	ENSG00000111581.9	ENSG00000111581	NUP107	-0.0807791989326823	-1.36065241659991	-1.44025937653552	0.150679012953498	0.427103854538669	Exon	DLPFC
e419137	ENSG00000131018.22	ENSG00000131018	SYNE1	0.0492703456576097	1.69342940556554	1.44025251257438	0.150680953022155	0.427105368205154	Exon	DLPFC
e132388	ENSG00000115998.7	ENSG00000115998	C2orf42	-0.0816424984551334	-1.72511335611363	-1.44024861215455	0.150682055467314	0.427105368205154	Exon	DLPFC
e214509	ENSG00000182606.14	ENSG00000182606	TRAK1	0.0370352287300399	0.520875816590107	1.44024207517617	0.150683903143846	0.427107050241901	Exon	DLPFC
e853972	ENSG00000167930.15	ENSG00000167930	FAM234A	-0.0792175790714942	-0.810826808873664	-1.44022817479487	0.150687832143401	0.427114631622236	Exon	DLPFC
e1001188	ENSG00000091157.13	ENSG00000091157	WDR7	0.0378658818240685	2.27342434938517	1.4402144045651	0.150691724432418	0.427116478194437	Exon	DLPFC
e939232	ENSG00000172716.16	ENSG00000172716	SLFN11	-0.0823417919612792	0.338866641981042	-1.44021389117343	0.15069186954904	0.427116478194437	Exon	DLPFC
e872167	ENSG00000103550.13	ENSG00000103550	KNOP1	-0.0775324785976104	-1.01664139139089	-1.44021255769059	0.150692246475265	0.427116478194437	Exon	DLPFC
e1079011	ENSG00000198171.12	ENSG00000198171	DDRGK1	0.0464097072681927	2.22785157704259	1.44017136764581	0.150703889731247	0.427145924062349	Exon	DLPFC
e787992	ENSG00000276116.2	ENSG00000276116	FUT8-AS1	-0.0814282281195297	-1.13086011037701	-1.44016602482424	0.15070540004564	0.427146649486796	Exon	DLPFC
e981	ENSG00000131591.17	ENSG00000131591	C1orf159	-0.0784231465811556	-2.07144824675731	-1.44015948828591	0.15070724781689	0.427148331350405	Exon	DLPFC
e610058	ENSG00000177156.10	ENSG00000177156	TALDO1	-0.0640229516057892	0.918810990072675	-1.44013458931008	0.150714286504298	0.427164725635166	Exon	DLPFC
e192424	ENSG00000144535.19	ENSG00000144535	DIS3L2	-0.097231619255	-2.98279321828017	-1.44012509195731	0.150716971375698	0.427168779867005	Exon	DLPFC
e520721	ENSG00000104522.15	ENSG00000104522	TSTA3	0.0559096078630172	-0.839148827757765	1.44010735411377	0.150721985905651	0.427179436798845	Exon	DLPFC
e61174	ENSG00000117262.18	ENSG00000117262	GPR89A	-0.240021981880338	-3.37433228327997	-1.44010121851059	0.150723720484779	0.427180080338661	Exon	DLPFC
e459478	ENSG00000087085.13	ENSG00000087085	ACHE	0.099933912895596	-1.31351201025686	1.44009767626963	0.150724721908724	0.427180080338661	Exon	DLPFC
e28153	ENSG00000090621.13	ENSG00000090621	PABPC4	-0.0317918504480907	2.08532187960553	-1.44008418974492	0.150728534719319	0.427182312758477	Exon	DLPFC
e722241	ENSG00000187109.13	ENSG00000187109	NAP1L1	0.0470066180222212	3.01391011044443	1.44008080002734	0.150729493046831	0.427182312758477	Exon	DLPFC
e636309	ENSG00000167986.13	ENSG00000167986	DDB1	0.0315903492374976	2.50880085832102	1.44007061827614	0.1507323716192	0.427182312758477	Exon	DLPFC
e425554	ENSG00000002822.15	ENSG00000002822	MAD1L1	0.0677921187685748	-0.697969389339077	1.44006981913532	0.150732597553106	0.427182312758477	Exon	DLPFC
e425571	ENSG00000002822.15	ENSG00000002822	MAD1L1	0.0677921187685748	-0.697969389339077	1.44006981913532	0.150732597553106	0.427182312758477	Exon	DLPFC
e1170209	ENSG00000156500.14	ENSG00000156500	FAM122C	-0.105217728344628	-2.87511091071953	-1.44006826671818	0.150733036454801	0.427182312758477	Exon	DLPFC
e552374	ENSG00000165219.21	ENSG00000165219	GAPVD1	-0.0433019825307172	0.0376615016542934	-1.44006071771145	0.150735170735211	0.427183486832298	Exon	DLPFC
e657580	ENSG00000159063.12	ENSG00000159063	ALG8	-0.0544224779373382	-0.41988100574848	-1.44005792716351	0.150735959694106	0.427183486832298	Exon	DLPFC
e958078	ENSG00000006282.20	ENSG00000006282	SPATA20	0.0645392018070279	-0.385787146868069	1.44003567839321	0.150742250100556	0.427197758451234	Exon	DLPFC
e354700	ENSG00000131503.20	ENSG00000131503	ANKHD1	-0.0338485700527528	1.11699719828783	-1.440029480998	0.150744002329121	0.427199168917495	Exon	DLPFC
e590684	ENSG00000062650.17	ENSG00000062650	WAPL	-0.0477814421825948	-0.162647897739048	-1.44001254135229	0.15074879186135	0.427209186819169	Exon	DLPFC
e656680	ENSG00000078124.11	ENSG00000078124	ACER3	-0.0764578114279759	-1.00873685818114	-1.44000683190023	0.150750406183733	0.427210206355769	Exon	DLPFC
e942215	ENSG00000277791.4	ENSG00000277791	PSMB3	0.0681141164430446	-0.62611994791656	1.43999869738264	0.150752706205555	0.427211268284942	Exon	DLPFC
e651478	ENSG00000172893.15	ENSG00000172893	DHCR7	-0.0658080980443283	-0.190607137528152	-1.4399869045407	0.150756040660422	0.427211268284942	Exon	DLPFC
e26489	ENSG00000163873.9	ENSG00000163873	GRIK3	0.0643666623119341	-0.411340803136716	1.43998565192113	0.150756394844984	0.427211268284942	Exon	DLPFC
e973124	ENSG00000177885.13	ENSG00000177885	GRB2	0.0329633675127663	2.31064418294436	1.43998563219068	0.150756400423873	0.427211268284942	Exon	DLPFC
e772234	ENSG00000100884.9	ENSG00000100884	CPNE6	0.073876779265951	0.651746258509859	1.43997949528248	0.150758135675162	0.427211268284942	Exon	DLPFC
e888638	ENSG00000125124.11	ENSG00000125124	BBS2	-0.0424655210275966	1.4680135274388	-1.43997702747668	0.150758833467847	0.427211268284942	Exon	DLPFC
e386995	ENSG00000223501.8	ENSG00000223501	VPS52	-0.0437541175768806	-0.139683042601701	-1.43997444796672	0.150759562848456	0.427211268284942	Exon	DLPFC
e437649	ENSG00000106603.17	ENSG00000106603	COA1	0.0646937391122298	-0.775240614433071	1.43994502570945	0.150767882458484	0.427231288525069	Exon	DLPFC
e139082	ENSG00000132305.20	ENSG00000132305	IMMT	0.056314280935346	-0.497922477392014	1.43993647940681	0.150770299127004	0.427234581392534	Exon	DLPFC
e59253	ENSG00000116830.11	ENSG00000116830	TTF2	-0.0829892603678074	-0.525552807263906	-1.43992735893669	0.15077287818762	0.427238334368385	Exon	DLPFC
e707749	ENSG00000123349.13	ENSG00000123349	PFDN5	0.0289413166148572	3.98446346986628	1.43990764289602	0.150778453548958	0.42725057769393	Exon	DLPFC
e598424	ENSG00000059915.16	ENSG00000059915	PSD	0.0815203218259226	1.47963823474433	1.43988947589552	0.150783591007749	0.42726157997158	Exon	DLPFC
e1014341	ENSG00000174917.8	ENSG00000174917	C19orf70	0.107725514731198	-2.89436529350349	1.43987894119062	0.150786570185696	0.427265596733049	Exon	DLPFC
e827366	ENSG00000137766.16	ENSG00000137766	UNC13C	0.0780174921650182	3.60075381758462	1.43987558966247	0.150787517995662	0.427265596733049	Exon	DLPFC
e626285	ENSG00000135387.20	ENSG00000135387	CAPRIN1	0.0266027387077028	2.75958286004603	1.4398684101496	0.150789548372543	0.4272677945789	Exon	DLPFC
e1171545	ENSG00000101977.19	ENSG00000101977	MCF2	0.0725864177477262	-0.644405126316364	1.43985758747233	0.150792609081265	0.427272911847483	Exon	DLPFC
e892408	ENSG00000125107.17	ENSG00000125107	CNOT1	-0.0371645043409888	0.830879883615555	-1.43984639038209	0.150795775725947	0.427278329199394	Exon	DLPFC
e737625	ENSG00000122965.10	ENSG00000122965	RBM19	-0.0443366332900348	0.563013640044662	-1.43982940052604	0.150800580717655	0.427288181843184	Exon	DLPFC
e144473	ENSG00000158417.10	ENSG00000158417	EIF5B	-0.0470472492301252	0.29280520818631	-1.43982522190127	0.150801762514744	0.427288181843184	Exon	DLPFC
e396236	ENSG00000096093.15	ENSG00000096093	EFHC1	0.0396482627440913	1.3591190787841	1.43980963980181	0.150806169500771	0.427295265664188	Exon	DLPFC
e287860	ENSG00000075539.13	ENSG00000075539	FRYL	-0.118590674012499	-0.243183472338778	-1.43980740585084	0.150806801322986	0.427295265664188	Exon	DLPFC
e755283	ENSG00000136167.13	ENSG00000136167	LCP1	-0.173884097236803	-2.78090929711673	-1.43980307214549	0.150808027018744	0.427295265664188	Exon	DLPFC
e232287	ENSG00000144724.19	ENSG00000144724	PTPRG	0.0409248390601118	0.305798403669796	1.43979076434468	0.150811508058219	0.427301573349694	Exon	DLPFC
e851392	ENSG00000140563.14	ENSG00000140563	MCTP2	-0.120027582098035	-2.74648256261171	-1.43978598409372	0.150812860082568	0.427301848738427	Exon	DLPFC
e332621	ENSG00000123213.22	ENSG00000123213	NLN	-0.080280383308143	-1.62668877217462	-1.43977774900943	0.150815189277954	0.427303526916012	Exon	DLPFC
e1153531	ENSG00000068400.13	ENSG00000068400	GRIPAP1	0.0560445397267716	-0.112158848326777	1.43977501682496	0.150815962049834	0.427303526916012	Exon	DLPFC
e1050457	ENSG00000105223.19	ENSG00000105223	PLD3	0.0565930071152665	2.56697986679216	1.43976672147873	0.150818308326628	0.427306619251622	Exon	DLPFC
e677465	ENSG00000080854.14	ENSG00000080854	IGSF9B	0.100000443397343	-1.32362588740962	1.43975756385123	0.150820898525695	0.427310402623853	Exon	DLPFC
e422597	ENSG00000198818.9	ENSG00000198818	SFT2D1	-0.0791434584037833	-0.630374442561942	-1.43974634950195	0.150824070506836	0.427311149751024	Exon	DLPFC
e422615	ENSG00000198818.9	ENSG00000198818	SFT2D1	-0.0791434584037833	-0.630374442561942	-1.43974634950195	0.150824070506836	0.427311149751024	Exon	DLPFC
e82961	ENSG00000094975.13	ENSG00000094975	SUCO	-0.0425057472010639	0.223051162976339	-1.43973384361823	0.150827607858997	0.427311149751024	Exon	DLPFC
e398417	ENSG00000118482.11	ENSG00000118482	PHF3	-0.0342778527769639	4.48417408029206	-1.4397320450393	0.150828116601323	0.427311149751024	Exon	DLPFC
e82679	ENSG00000117523.15	ENSG00000117523	PRRC2C	-0.0415925135677198	0.994750414089643	-1.43972906607379	0.150828959228253	0.427311149751024	Exon	DLPFC
e585097	ENSG00000156521.13	ENSG00000156521	TYSND1	0.0774976350894803	-1.63227206415171	1.43972431657345	0.150830302674182	0.427311149751024	Exon	DLPFC
e527058	ENSG00000153707.16	ENSG00000153707	PTPRD	-0.046701420369253	1.56174294455822	-1.43972149374313	0.15083110114565	0.427311149751024	Exon	DLPFC
e933364	ENSG00000076351.12	ENSG00000076351	SLC46A1	-0.048498913253768	0.0577821474010082	-1.43971452520913	0.15083307229306	0.427311149751024	Exon	DLPFC
e242785	ENSG00000144840.8	ENSG00000144840	RABL3	-0.059340982870679	-0.876878381225172	-1.43971361469216	0.150833329846988	0.427311149751024	Exon	DLPFC
e80953	ENSG00000143162.7	ENSG00000143162	CREG1	-0.0722295343390358	0.341864193105653	-1.43970022380669	0.150837117706731	0.427311149751024	Exon	DLPFC
e755752	ENSG00000136159.3	ENSG00000136159	NUDT15	0.0589697989378895	-0.509137737982731	1.43969157534861	0.150839564121824	0.427311149751024	Exon	DLPFC
e259320	ENSG00000169251.12	ENSG00000169251	NMD3	-0.0387643348742482	2.99216077155634	-1.43968321421948	0.150841929288196	0.427311149751024	Exon	DLPFC
e891487	ENSG00000166188.2	ENSG00000166188	ZNF319	-0.0839018833496931	-1.79401161730257	-1.43968058656114	0.150842672596672	0.427311149751024	Exon	DLPFC
e304405	ENSG00000073331.17	ENSG00000073331	ALPK1	-0.108273135758032	-1.58569167322944	-1.43967807500639	0.150843383064541	0.427311149751024	Exon	DLPFC
e188071	ENSG00000054356.13	ENSG00000054356	PTPRN	0.086327396653836	1.87182595345257	1.43967238897985	0.150844991535516	0.427311149751024	Exon	DLPFC
e370971	ENSG00000161010.14	ENSG00000161010	C5orf45	0.063804540314936	-1.2807178814294	1.43966984953302	0.150845709901956	0.427311149751024	Exon	DLPFC
e370987	ENSG00000161010.14	ENSG00000161010	C5orf45	0.063804540314936	-1.2807178814294	1.43966984953302	0.150845709901956	0.427311149751024	Exon	DLPFC
e371024	ENSG00000161010.14	ENSG00000161010	C5orf45	0.063804540314936	-1.2807178814294	1.43966984953302	0.150845709901956	0.427311149751024	Exon	DLPFC
e371055	ENSG00000161010.14	ENSG00000161010	C5orf45	0.063804540314936	-1.2807178814294	1.43966984953302	0.150845709901956	0.427311149751024	Exon	DLPFC
e375493	ENSG00000050393.11	ENSG00000050393	MCUR1	0.0852497435503542	-2.34134016035287	1.43966790722242	0.150846259350448	0.427311149751024	Exon	DLPFC
e62237	ENSG00000276975.2	ENSG00000276975	HYDIN2	0.0888650213787713	-1.87246129581554	1.43965715092128	0.15084930216313	0.427316214559417	Exon	DLPFC
e132736	ENSG00000075340.22	ENSG00000075340	ADD2	0.0847089032728176	2.01689812574357	1.43963254423938	0.150856263238588	0.427332378594346	Exon	DLPFC
e398446	ENSG00000118482.11	ENSG00000118482	PHF3	-0.0370210792833141	1.23030816551031	-1.4396181991643	0.150860321483493	0.427340319545207	Exon	DLPFC
e583459	ENSG00000108187.15	ENSG00000108187	PBLD	-0.110091512000896	-2.58623511362993	-1.43958870324502	0.15086866618923	0.427359372193588	Exon	DLPFC
e822659	ENSG00000185880.12	ENSG00000185880	TRIM69	0.106530330253719	-1.94354381884078	1.43958555290796	0.150869557473592	0.427359372193588	Exon	DLPFC
e1160030	ENSG00000147099.19	ENSG00000147099	HDAC8	0.0848360233723554	-1.69089297805569	1.43956390255982	0.150875682837265	0.427369309249478	Exon	DLPFC
e781549	ENSG00000139926.15	ENSG00000139926	FRMD6	0.0538805548802022	2.28303086529511	1.43956331435106	0.150875849257223	0.427369309249478	Exon	DLPFC
e1127633	ENSG00000100330.15	ENSG00000100330	MTMR3	-0.0413532081582804	0.198466078696875	-1.43955738994299	0.150877525438248	0.427369309249478	Exon	DLPFC
e50483	ENSG00000137962.12	ENSG00000137962	ARHGAP29	-0.0634295567573395	-0.467090413042658	-1.43955540995968	0.150878085634175	0.427369309249478	Exon	DLPFC
e224199	ENSG00000114353.16	ENSG00000114353	GNAI2	-0.0474845685314862	2.65184772293571	-1.43953091639667	0.150885015720334	0.427377222113042	Exon	DLPFC
e1010619	ENSG00000141873.10	ENSG00000141873	SLC39A3	0.105606549706912	-2.57591728528565	1.43952685419158	0.150886165083867	0.427377222113042	Exon	DLPFC
e1107657	ENSG00000159147.17	ENSG00000159147	DONSON	-0.104277401074083	-2.72503081770279	-1.43952641203969	0.150886290187079	0.427377222113042	Exon	DLPFC
e1040154	ENSG00000130881.13	ENSG00000130881	LRP3	0.0720446381290376	3.02157142537338	1.43952463920691	0.150886791796212	0.427377222113042	Exon	DLPFC
e908120	ENSG00000103335.20	ENSG00000103335	PIEZO1	-0.115421408923461	-2.66231020570606	-1.43951597455076	0.150889243411087	0.427377222113042	Exon	DLPFC
e902649	ENSG00000090863.11	ENSG00000090863	GLG1	-0.0310515069466951	1.86978863923197	-1.43951355625718	0.150889927658857	0.427377222113042	Exon	DLPFC
e410582	ENSG00000111907.20	ENSG00000111907	TPD52L1	-0.0865967544449087	1.19391692061985	-1.43951070109415	0.150890735520381	0.427377222113042	Exon	DLPFC
e711742	ENSG00000170515.13	ENSG00000170515	PA2G4	-0.0424325665240165	0.0060446387127884	-1.43951005056634	0.150890919586125	0.427377222113042	Exon	DLPFC
e698787	ENSG00000139218.17	ENSG00000139218	SCAF11	-0.0549019202056481	0.0743156078661568	-1.4394921117346	0.150895995415964	0.42738804384184	Exon	DLPFC
e153798	ENSG00000136002.17	ENSG00000136002	ARHGEF4	0.143485728339468	-2.80190865227788	1.43947891306637	0.150899730090101	0.427394419895163	Exon	DLPFC
e813720	ENSG00000134153.9	ENSG00000134153	EMC7	-0.0304527568708369	2.59106316440453	-1.43947159593308	0.150901800564959	0.427394419895163	Exon	DLPFC
e423948	ENSG00000130024.14	ENSG00000130024	PHF10	-0.0579465668926598	-0.190613170776527	-1.43947084913235	0.150902011882838	0.427394419895163	Exon	DLPFC
e771878	ENSG00000258727.1	ENSG00000258727		-0.0978664112533037	-1.56587299194085	-1.43944197156254	0.150910183375265	0.427410929641552	Exon	DLPFC
e522122	ENSG00000179526.16	ENSG00000179526	SHARPIN	-0.056872804781236	-0.282508112491089	-1.4394413779646	0.150910351349362	0.427410929641552	Exon	DLPFC
e773037	ENSG00000092098.16	ENSG00000092098	RNF31	-0.0973944810907504	-2.69089246702595	-1.4394244003239	0.150915155678338	0.427411243989538	Exon	DLPFC
e137684	ENSG00000186854.10	ENSG00000186854	TRABD2A	0.113024591840796	-2.42999966402383	1.43942362009281	0.150915376470771	0.427411243989538	Exon	DLPFC
e437453	ENSG00000002746.14	ENSG00000002746	HECW1	0.0789042225663853	0.114442942922043	1.43942138273393	0.150916009607528	0.427411243989538	Exon	DLPFC
e952887	ENSG00000225190.9	ENSG00000225190	PLEKHM1	-0.0892101369334603	-2.19053798138295	-1.43941638377581	0.150917424240016	0.427411243989538	Exon	DLPFC
e623853	ENSG00000171714.10	ENSG00000171714	ANO5	0.0589253764813862	0.182846860609252	1.43941231344476	0.150918576092035	0.427411243989538	Exon	DLPFC
e484064	ENSG00000079459.12	ENSG00000079459	FDFT1	0.07083553696204	-0.140046346764712	1.43940904107704	0.150919502135439	0.427411243989538	Exon	DLPFC
e223161	ENSG00000182179.11	ENSG00000182179	UBA7	-0.112874365448777	-1.97657538624975	-1.43940870104234	0.150919598361701	0.427411243989538	Exon	DLPFC
e949022	ENSG00000012048.20	ENSG00000012048	BRCA1	-0.112602630870354	-2.93714701528553	-1.43940550242137	0.150920503540247	0.427411243989538	Exon	DLPFC
e739756	ENSG00000088986.10	ENSG00000088986	DYNLL1	0.0402816315578587	4.6466761499688	1.43940070561773	0.150921860996691	0.427411533721656	Exon	DLPFC
e368791	ENSG00000183258.11	ENSG00000183258	DDX41	0.106163708665674	-2.85405549038372	1.43939555912045	0.150923317423988	0.427412103732615	Exon	DLPFC
e836093	ENSG00000137831.14	ENSG00000137831	UACA	-0.0916381962992216	2.42372864127016	-1.43936278991065	0.150932591162498	0.427434812033871	Exon	DLPFC
e1056351	ENSG00000187244.10	ENSG00000187244	BCAM	-0.0783273097776224	-1.05185419496066	-1.43935272534151	0.150935439539119	0.427439323751492	Exon	DLPFC
e45057	ENSG00000116791.13	ENSG00000116791	CRYZ	0.0778835238864738	-0.0186681785022111	1.43934489867073	0.15093765459591	0.42744204188852	Exon	DLPFC
e690446	ENSG00000048540.14	ENSG00000048540	LMO3	0.0478015406879529	3.80837028524276	1.43933448839941	0.150940600886179	0.427444778237757	Exon	DLPFC
e1011146	ENSG00000104964.14	ENSG00000104964	AES	0.0470887308614097	3.24448518126692	1.43932874678724	0.150942225882452	0.427444778237757	Exon	DLPFC
e854029	ENSG00000269881.1	ENSG00000269881		-0.0791381863472202	-0.808497130867822	-1.43932817893601	0.150942386596947	0.427444778237757	Exon	DLPFC
e420242	ENSG00000146426.17	ENSG00000146426	TIAM2	0.0864182043930195	0.915421102297747	1.43929441280752	0.150951943395882	0.427455582313502	Exon	DLPFC
e341033	ENSG00000175471.19	ENSG00000175471	MCTP1	0.0819821645207864	1.68292820617088	1.43929204101761	0.15095261469899	0.427455582313502	Exon	DLPFC
e316539	ENSG00000150625.16	ENSG00000150625	GPM6A	0.0511442174656586	5.24781390092933	1.4392866295824	0.15095414634121	0.427455582313502	Exon	DLPFC
e1175797	ENSG00000169057.20	ENSG00000169057	MECP2	-0.0563346337034159	-0.415991503998791	-1.43928293402101	0.150955192332636	0.427455582313502	Exon	DLPFC
e1136346	ENSG00000196236.12	ENSG00000196236	XPNPEP3	-0.0578668654062154	-1.06557868677687	-1.43928174688218	0.1509555283415	0.427455582313502	Exon	DLPFC
e1136348	ENSG00000196236.12	ENSG00000196236	XPNPEP3	-0.0578668654062154	-1.06557868677687	-1.43928174688218	0.1509555283415	0.427455582313502	Exon	DLPFC
e912680	ENSG00000132386.10	ENSG00000132386	SERPINF1	0.077094434151224	0.0211632007234992	1.43928066857613	0.150955833546733	0.427455582313502	Exon	DLPFC
e500988	ENSG00000066855.15	ENSG00000066855	MTFR1	-0.0804115807844705	-1.44614902411964	-1.43927921823985	0.150956244052656	0.427455582313502	Exon	DLPFC
e470826	ENSG00000128585.17	ENSG00000128585	MKLN1	-0.0373547633629702	1.86600542022507	-1.43927291549618	0.150958028003073	0.427457079310936	Exon	DLPFC
e1012307	ENSG00000167657.12	ENSG00000167657	DAPK3	0.0403326235373212	0.653840040117354	1.43926346174855	0.150960703854827	0.427461101795863	Exon	DLPFC
e955001	ENSG00000108465.14	ENSG00000108465	CDK5RAP3	-0.0501653458355302	0.299915246147925	-1.43925446748483	0.150963249684884	0.427464756046857	Exon	DLPFC
e233857	ENSG00000163378.13	ENSG00000163378	EOGT	-0.070518132969471	-1.38622622819972	-1.43923371494814	0.150969123824324	0.427473612142132	Exon	DLPFC
e689643	ENSG00000084463.7	ENSG00000084463	WBP11	-0.0348983110871597	1.19872401537818	-1.43923070761073	0.150969975085097	0.427473612142132	Exon	DLPFC
e112071	ENSG00000196208.13	ENSG00000196208	GREB1	0.0713604894799271	-1.99940313082734	1.43921840844554	0.150973456540757	0.427473612142132	Exon	DLPFC
e960254	ENSG00000011260.13	ENSG00000011260	UTP18	0.0394587244102097	0.777023291976402	1.4392181727757	0.150973523251097	0.427473612142132	Exon	DLPFC
e1076054	ENSG00000083828.15	ENSG00000083828	ZNF586	-0.0519209019592108	-0.937146041678957	-1.43921055336864	0.150975680065437	0.427473612142132	Exon	DLPFC
e484705	ENSG00000164741.14	ENSG00000164741	DLC1	-0.057482527036977	-0.866329289914351	-1.43920994144997	0.150975853281377	0.427473612142132	Exon	DLPFC
e60719	ENSG00000196369.10	ENSG00000196369	SRGAP2B	0.158495486751236	-1.77273715816563	1.43920833329116	0.150976308503939	0.427473612142132	Exon	DLPFC
e160662	ENSG00000115159.15	ENSG00000115159	GPD2	0.0527014915213723	-0.117678506677851	1.43920690221419	0.150976713600713	0.427473612142132	Exon	DLPFC
e960596	ENSG00000166260.10	ENSG00000166260	COX11	0.0619028688676376	-1.31688185174682	1.43920350485586	0.150977675298574	0.427473612142132	Exon	DLPFC
e1012406	ENSG00000268670.1	ENSG00000268670		-0.0787964785540223	-1.06694393736775	-1.43917897111726	0.150984620258289	0.427489721444035	Exon	DLPFC
e397322	ENSG00000151914.19	ENSG00000151914	DST	-0.0487059644110661	1.45838540582875	-1.43915288987094	0.150992003551374	0.427505173476123	Exon	DLPFC
e906135	ENSG00000140950.15	ENSG00000140950	TLDC1	0.0531661242109655	-0.842689517325605	1.43915082326045	0.150992588596231	0.427505173476123	Exon	DLPFC
e457153	ENSG00000214309.4	ENSG00000214309	MBLAC1	0.0852324445794167	-1.78847230722227	1.43913300961825	0.150997631601903	0.427510848519655	Exon	DLPFC
e1058388	ENSG00000125755.18	ENSG00000125755	SYMPK	-0.0714220025304469	-1.77009495177604	-1.43912525021645	0.150999828312981	0.427510848519655	Exon	DLPFC
e327099	ENSG00000164327.12	ENSG00000164327	RICTOR	-0.0528190360652039	-0.312961489943114	-1.43912458160926	0.151000017598926	0.427510848519655	Exon	DLPFC
e823334	ENSG00000171763.17	ENSG00000171763	SPATA5L1	0.0813468911348305	-1.85241580976303	1.43912399525007	0.151000183600213	0.427510848519655	Exon	DLPFC
e969588	ENSG00000141338.13	ENSG00000141338	ABCA8	-0.166379625048978	-0.538477144685979	-1.43911946962564	0.151001464832334	0.427510848519655	Exon	DLPFC
e809525	ENSG00000224078.12	ENSG00000224078	SNHG14	0.0594377911029304	3.60879349612509	1.43911304201689	0.151003284542221	0.427510848519655	Exon	DLPFC
e921985	ENSG00000252835.1	ENSG00000252835	SCARNA21	0.0521505025510256	3.59350334264367	1.439110841032	0.151003907663339	0.427510848519655	Exon	DLPFC
e26584	ENSG00000163875.15	ENSG00000163875	MEAF6	0.0495693370033924	0.558518764959438	1.43910696301099	0.151005005575161	0.427510848519655	Exon	DLPFC
e651008	ENSG00000131626.16	ENSG00000131626	PPFIA1	-0.0430339510340566	0.670414340862973	-1.43910383210271	0.151005891975334	0.427510848519655	Exon	DLPFC
e540000	ENSG00000135018.13	ENSG00000135018	UBQLN1	0.0348158764814602	1.14148548370429	1.43909148836106	0.151009386685248	0.427517188027975	Exon	DLPFC
e54095	ENSG00000116299.16	ENSG00000116299	KIAA1324	0.0602396696516994	-0.466897298285564	1.43908096113239	0.151012367160298	0.427520951200086	Exon	DLPFC
e220003	ENSG00000008300.15	ENSG00000008300	CELSR3	0.107864759033985	-2.07413486890725	1.43907792460168	0.151013226872988	0.427520951200086	Exon	DLPFC
e376515	ENSG00000145996.11	ENSG00000145996	CDKAL1	-0.0514166079142365	-0.715768234764164	-1.43907069368202	0.151015274130129	0.427523192737551	Exon	DLPFC
e1052365	ENSG00000255730.5	ENSG00000255730		-0.0508077758546861	-0.196460934073656	-1.43906078563388	0.151018079384879	0.427527580105874	Exon	DLPFC
e1075796	ENSG00000105136.19	ENSG00000105136	ZNF419	0.0511894423832589	1.00558724961425	1.43905101702236	0.151020845200132	0.427531855750166	Exon	DLPFC
e432870	ENSG00000122565.18	ENSG00000122565	CBX3	0.0357976693987559	2.34434532447559	1.43903227649083	0.15102615136958	0.427537669547865	Exon	DLPFC
e959823	ENSG00000008294.20	ENSG00000008294	SPAG9	-0.0395211296206755	2.06568998010942	-1.43903067094463	0.151026605968455	0.427537669547865	Exon	DLPFC
e498414	ENSG00000168300.13	ENSG00000168300	PCMTD1	-0.0312844939275901	2.65708835956838	-1.43902661038859	0.151027755690404	0.427537669547865	Exon	DLPFC
e166288	ENSG00000239467.5	ENSG00000239467		0.100706545920946	-2.72811115964196	1.43902129432027	0.151029260913208	0.427537669547865	Exon	DLPFC
e264318	ENSG00000053524.11	ENSG00000053524	MCF2L2	0.0679730317154261	0.584447136684957	1.43901550445266	0.151030900303386	0.427537669547865	Exon	DLPFC
e902880	ENSG00000168404.12	ENSG00000168404	MLKL	-0.163510487786765	-2.16066299836603	-1.43900819638157	0.151032969589477	0.427537669547865	Exon	DLPFC
e902883	ENSG00000168404.12	ENSG00000168404	MLKL	-0.163510487786765	-2.16066299836603	-1.43900819638157	0.151032969589477	0.427537669547865	Exon	DLPFC
e932449	ENSG00000260157.3	ENSG00000260157		0.173347128546868	-3.02245550923927	1.43900795750624	0.151033037227581	0.427537669547865	Exon	DLPFC
e932341	ENSG00000034152.18	ENSG00000034152	MAP2K3	0.12268089327765	-2.98168232579784	1.43900087551659	0.151035042519925	0.427537669547865	Exon	DLPFC
e207691	ENSG00000183960.8	ENSG00000183960	KCNH8	-0.149328706662505	-0.715477018677396	-1.43899906911391	0.151035554012983	0.427537669547865	Exon	DLPFC
e573435	ENSG00000077420.15	ENSG00000077420	APBB1IP	-0.159670247931807	-3.07391971102605	-1.43899498804943	0.151036709594184	0.427537669547865	Exon	DLPFC
e899164	ENSG00000198373.12	ENSG00000198373	WWP2	-0.0588371321904857	-1.33455083762862	-1.43897895758351	0.15104124879526	0.427546964540475	Exon	DLPFC
e752782	ENSG00000120699.12	ENSG00000120699	EXOSC8	-0.0571049095365377	0.0548209246338328	-1.43895939713125	0.151046787691833	0.42755879878754	Exon	DLPFC
e144020	ENSG00000196872.11	ENSG00000196872	KIAA1211L	0.0865502288408841	3.34148330531678	1.43895532540482	0.151047940694513	0.42755879878754	Exon	DLPFC
e818231	ENSG00000137802.13	ENSG00000137802	MAPKBP1	0.0427867094280405	2.5365521338769	1.43893287415992	0.151054298400141	0.427572225912899	Exon	DLPFC
e70878	ENSG00000143537.13	ENSG00000143537	ADAM15	-0.0778724374965702	-1.43188466670909	-1.43892970634164	0.151055195474059	0.427572225912899	Exon	DLPFC
e373717	ENSG00000124782.19	ENSG00000124782	RREB1	-0.112898492166603	-2.68047041726064	-1.43890573186921	0.151061984781631	0.427587889261783	Exon	DLPFC
e1007433	ENSG00000064687.12	ENSG00000064687	ABCA7	0.111457479008165	-2.6489387646992	1.43889580272298	0.151064796675294	0.427592294191023	Exon	DLPFC
e523599	ENSG00000147799.11	ENSG00000147799	ARHGAP39	0.057642851817841	0.919079692510137	1.43887835903165	0.15106973675443	0.427600035621779	Exon	DLPFC
e245881	ENSG00000114544.16	ENSG00000114544	SLC41A3	0.0450595144976443	1.56201428708544	1.43887628401456	0.15107032441056	0.427600035621779	Exon	DLPFC
e1157173	ENSG00000102349.16	ENSG00000102349	KLF8	0.0533390933062726	1.74506077466314	1.43887284355298	0.151071298771856	0.427600035621779	Exon	DLPFC
e338111	ENSG00000164329.13	ENSG00000164329	PAPD4	-0.040315731596927	1.15968150276545	-1.4388284945939	0.151083859118602	0.427624927801949	Exon	DLPFC
e174909	ENSG00000151690.14	ENSG00000151690	MFSD6	-0.0478952817248665	1.08115957175371	-1.43882172024629	0.151085777794414	0.427624927801949	Exon	DLPFC
e621482	ENSG00000006071.12	ENSG00000006071	ABCC8	0.0720183444692808	0.26185873647253	1.43881709822224	0.151087086885523	0.427624927801949	Exon	DLPFC
e550356	ENSG00000119397.16	ENSG00000119397	CNTRL	-0.0901236411724795	-1.4284707088878	-1.43881702119295	0.151087108702525	0.427624927801949	Exon	DLPFC
e173050	ENSG00000077232.16	ENSG00000077232	DNAJC10	0.0463193425135847	1.43916123164521	1.4388084140468	0.151089546519062	0.427624927801949	Exon	DLPFC
e688819	ENSG00000070018.8	ENSG00000070018	LRP6	0.063876007612473	-1.44214438098208	1.4388081199413	0.151089629819591	0.427624927801949	Exon	DLPFC
e48728	ENSG00000231999.6	ENSG00000231999		-0.0866291035724112	-1.54699999047512	-1.43880337051134	0.151090975022114	0.427624927801949	Exon	DLPFC
e736419	ENSG00000179295.16	ENSG00000179295	PTPN11	-0.029929536976801	6.70981666285121	-1.43880296831988	0.151091088937039	0.427624927801949	Exon	DLPFC
e912332	ENSG00000174231.16	ENSG00000174231	PRPF8	-0.0386670863919482	1.49613117879935	-1.43879842919756	0.151092374582483	0.427624927801949	Exon	DLPFC
e599657	ENSG00000065621.14	ENSG00000065621	GSTO2	0.0813906895008367	-1.78442754584591	1.43879745339251	0.151092650967253	0.427624927801949	Exon	DLPFC
e756143	ENSG00000102543.14	ENSG00000102543	CDADC1	0.0699443416334588	-0.248128330626781	1.43878653828423	0.151095742563699	0.427627692035446	Exon	DLPFC
e750653	ENSG00000132938.19	ENSG00000132938	MTUS2	0.096024417081224	0.16822837423613	1.43878513785504	0.151096139224919	0.427627692035446	Exon	DLPFC
e719233	ENSG00000127314.17	ENSG00000127314	RAP1B	-0.0702119914595009	-0.424445243026332	-1.43877261508221	0.151099686243196	0.427634176558127	Exon	DLPFC
e803358	ENSG00000201689.1	ENSG00000201689	SNORD114-29	0.12209946048953	-2.42482740514875	1.43876095888028	0.151102987866472	0.427639966475109	Exon	DLPFC
e827725	ENSG00000171016.11	ENSG00000171016	PYGO1	-0.0918112097795327	-2.38610852424289	-1.43874978568876	0.151106152728702	0.427645369248556	Exon	DLPFC
e1121535	ENSG00000169635.9	ENSG00000169635	HIC2	0.0491806851082606	2.17917252989424	1.43873996756799	0.151108933802253	0.427649685781275	Exon	DLPFC
e407615	ENSG00000168438.14	ENSG00000168438	CDC40	0.0508702528859664	0.222534691789901	1.43873478151595	0.151110402815284	0.42765028904282	Exon	DLPFC
e129341	ENSG00000115504.14	ENSG00000115504	EHBP1	0.0662617491559972	-0.887575057243866	1.43872805967877	0.151112306874611	0.427652123487722	Exon	DLPFC
e1321	ENSG00000162572.19	ENSG00000162572	SCNN1D	0.0861815974825518	-2.23187349418321	1.43871045566065	0.15111729355887	0.427662681745808	Exon	DLPFC
e710253	ENSG00000135424.15	ENSG00000135424	ITGA7	-0.101084366670617	-1.97934459527964	-1.43870553115694	0.151118688543909	0.427663075386471	Exon	DLPFC
e871380	ENSG00000157106.16	ENSG00000157106	SMG1	-0.0363591390721802	1.3361553086064	-1.43869435822967	0.151121853582915	0.427668478198737	Exon	DLPFC
e877051	ENSG00000169180.11	ENSG00000169180	XPO6	-0.0417302131431327	1.11803282605409	-1.43868567158618	0.151124314348694	0.427671887874208	Exon	DLPFC
e282372	ENSG00000145147.19	ENSG00000145147	SLIT2	0.0635098220983749	0.148500041017491	1.4386684880185	0.151129182226593	0.427682109405662	Exon	DLPFC
e160928	ENSG00000153237.17	ENSG00000153237	CCDC148	0.0750051201186309	-1.29596802203966	1.43866195921621	0.151131031781552	0.427683195854547	Exon	DLPFC
e1158462	ENSG00000120509.10	ENSG00000120509	PDZD11	0.0484453838053899	0.0563524292250764	1.43865826602144	0.151132078040341	0.427683195854547	Exon	DLPFC
e326572	ENSG00000113569.15	ENSG00000113569	NUP155	-0.0451056506452955	-0.163382904788361	-1.43864486519597	0.151135874456234	0.427687645752513	Exon	DLPFC
e120830	ENSG00000205221.12	ENSG00000205221	VIT	0.13164796322539	-2.95236355910648	1.43863898471956	0.15113754040158	0.427687645752513	Exon	DLPFC
e952853	ENSG00000225190.9	ENSG00000225190	PLEKHM1	-0.064320691630993	-0.628847713619297	-1.43863353793119	0.151139083495168	0.427687645752513	Exon	DLPFC
e1144399	ENSG00000004961.14	ENSG00000004961	HCCS	0.0537400065256597	-0.614703397246359	1.43862908059941	0.151140346281322	0.427687645752513	Exon	DLPFC
e721567	ENSG00000072657.8	ENSG00000072657	TRHDE	0.0753205634053799	1.66406953759674	1.43862123865774	0.151142567965325	0.427687645752513	Exon	DLPFC
e970616	ENSG00000227036.6	ENSG00000227036	LINC00511	-0.0490621257191609	0.807057582364742	-1.43861770898363	0.151143567958029	0.427687645752513	Exon	DLPFC
e1455	ENSG00000131584.18	ENSG00000131584	ACAP3	0.054194461457587	2.68119301981536	1.43861686948929	0.151143805796089	0.427687645752513	Exon	DLPFC
e131201	ENSG00000115977.18	ENSG00000115977	AAK1	0.0609218368163375	1.79888703565992	1.43861338763157	0.15114479224807	0.427687645752513	Exon	DLPFC
e687944	ENSG00000139112.10	ENSG00000139112	GABARAPL1	0.0499800941356752	1.06328246236321	1.43861045895391	0.151145621981333	0.427687645752513	Exon	DLPFC
e627774	ENSG00000149084.12	ENSG00000149084	HSD17B12	-0.0455523586940236	4.17671897273208	-1.43860838297415	0.151146210136068	0.427687645752513	Exon	DLPFC
e226754	ENSG00000164088.17	ENSG00000164088	PPM1M	0.0883170739822826	-1.90012797172876	1.43858937923861	0.151151594247348	0.427699326785486	Exon	DLPFC
e950978	ENSG00000013306.15	ENSG00000013306	SLC25A39	-0.0584997554367928	-0.208363829440858	-1.43857734088061	0.151155005013714	0.427700419425045	Exon	DLPFC
e1092248	ENSG00000196090.12	ENSG00000196090	PTPRT	0.0844049421195117	6.24072937670147	1.43856682579448	0.151157984247441	0.427700419425045	Exon	DLPFC
e881250	ENSG00000102879.15	ENSG00000102879	CORO1A	0.0808468099806129	-0.74356750056846	1.43856466864782	0.151158595436205	0.427700419425045	Exon	DLPFC
e881262	ENSG00000102879.15	ENSG00000102879	CORO1A	0.0808468099806129	-0.74356750056846	1.43856466864782	0.151158595436205	0.427700419425045	Exon	DLPFC
e881295	ENSG00000102879.15	ENSG00000102879	CORO1A	0.0808468099806129	-0.74356750056846	1.43856466864782	0.151158595436205	0.427700419425045	Exon	DLPFC
e611481	ENSG00000174672.15	ENSG00000174672	BRSK2	0.0609158850719796	0.804819104562977	1.43856141822474	0.151159516388775	0.427700419425045	Exon	DLPFC
e7184	ENSG00000049246.14	ENSG00000049246	PER3	-0.0555984249758373	-0.0568971055949324	-1.43853985248555	0.151165626786083	0.427714154655613	Exon	DLPFC
e549167	ENSG00000106948.16	ENSG00000106948	AKNA	-0.0610308405975728	-0.67994173015459	-1.43852076621644	0.151171034812499	0.427723967805473	Exon	DLPFC
e807352	ENSG00000182809.10	ENSG00000182809	CRIP2	0.0810788608583323	0.54728427580895	1.4385187463161	0.151171607152735	0.427723967805473	Exon	DLPFC
e31030	ENSG00000198198.14	ENSG00000198198	SZT2	-0.0610857539978484	-0.743073080863091	-1.43849689839071	0.151177797884282	0.427737929793301	Exon	DLPFC
e567656	ENSG00000108021.19	ENSG00000108021	FAM208B	-0.0391618380260329	0.0298961836056113	-1.43848131864998	0.151182212609219	0.427746866611001	Exon	DLPFC
e182520	ENSG00000197713.14	ENSG00000197713	RPE	-0.0442699008723966	0.120896090994768	-1.43845987862674	0.151188288083744	0.427757145478123	Exon	DLPFC
e28299	ENSG00000116981.3	ENSG00000116981	NT5C1A	0.0926049367620775	-2.0818205503655	1.43845963229364	0.151188357888415	0.427757145478123	Exon	DLPFC
e754649	ENSG00000233725.7	ENSG00000233725	LINC00284	0.0944761216759944	-1.89678792376607	1.43844475865421	0.151192572753365	0.427762732176168	Exon	DLPFC
e423198	ENSG00000130396.20	ENSG00000130396	MLLT4	-0.041427831185424	0.89751402317871	-1.43844379851127	0.151192844840016	0.427762732176168	Exon	DLPFC
e1025302	ENSG00000123154.11	ENSG00000123154	WDR83	0.0676979429810193	-1.39720408826986	1.43843073702147	0.151196546260533	0.427769650315008	Exon	DLPFC
e577642	ENSG00000107551.20	ENSG00000107551	RASSF4	-0.0674054729199715	-0.679849149947279	-1.43842341425887	0.151198621446467	0.427771967387106	Exon	DLPFC
e1013162	ENSG00000167674.14	ENSG00000167674		0.0383564124026962	0.869428912155401	1.43841290056802	0.151201600942538	0.427776842878638	Exon	DLPFC
e990333	ENSG00000101639.18	ENSG00000101639	CEP192	-0.0447785501188538	0.500961720639175	-1.4383942373202	0.15120689006866	0.427785633428552	Exon	DLPFC
e768999	ENSG00000100888.12	ENSG00000100888	CHD8	-0.0373557828458627	0.0182032147388931	-1.43839307122923	0.151207220541146	0.427785633428552	Exon	DLPFC
e173069	ENSG00000077232.16	ENSG00000077232	DNAJC10	0.0296496328764221	3.6466485401967	1.43838374278745	0.151209864259882	0.427789558733523	Exon	DLPFC
e1092069	ENSG00000196090.12	ENSG00000196090	PTPRT	0.0843930446918777	6.24074807522327	1.43836998643114	0.151213762932325	0.4277950900012	Exon	DLPFC
e767335	ENSG00000165792.17	ENSG00000165792	METTL17	-0.0502315133297666	-0.564583109304954	-1.43836415728531	0.151215414986752	0.4277950900012	Exon	DLPFC
e917654	ENSG00000179314.13	ENSG00000179314	WSCD1	-0.0985001363580959	-2.59343000490852	-1.43836354605779	0.151215588217242	0.4277950900012	Exon	DLPFC
e67699	ENSG00000249602.1	ENSG00000249602		0.0926880296527471	-1.88568331915706	1.43833003373871	0.151225086313025	0.42781566352518	Exon	DLPFC
e277515	ENSG00000109736.14	ENSG00000109736	MFSD10	0.0864896843401345	-1.69397386768859	1.43832489950951	0.151226541501843	0.42781566352518	Exon	DLPFC
e292667	ENSG00000132466.17	ENSG00000132466	ANKRD17	0.0307389004716244	1.7317162528705	1.43832458906402	0.151226629491403	0.42781566352518	Exon	DLPFC
e998255	ENSG00000101665.8	ENSG00000101665	SMAD7	0.0660400501442799	-1.59699746486511	1.43831347404812	0.151229779845988	0.427821021598337	Exon	DLPFC
e1018769	ENSG00000099783.11	ENSG00000099783	HNRNPM	-0.0445031340560586	1.86969943633912	-1.43830508599642	0.15123215732407	0.427824193174019	Exon	DLPFC
e1153669	ENSG00000068400.13	ENSG00000068400	GRIPAP1	0.0559860237934049	-0.11222935275165	1.43829723558189	0.151234382442182	0.427826933685901	Exon	DLPFC
e1077142	ENSG00000130724.8	ENSG00000130724	CHMP2A	0.0776893676360818	-1.36818247057435	1.43829134160385	0.15123605304524	0.427828105497682	Exon	DLPFC
e810584	ENSG00000128731.15	ENSG00000128731	HERC2	-0.0437145184336618	0.523417784845364	-1.43828199498288	0.151238702302519	0.427832045758853	Exon	DLPFC
e572986	ENSG00000120549.17	ENSG00000120549	KIAA1217	0.0687194401257005	-0.509980994555876	1.43826097546973	0.1512446603178	0.427845345866563	Exon	DLPFC
e58971	ENSG00000163399.15	ENSG00000163399	ATP1A1	0.0656585438409205	2.86900076238079	1.43824155234503	0.151250165993815	0.427857366173303	Exon	DLPFC
e1009965	ENSG00000099840.13	ENSG00000099840	IZUMO4	-0.0937884042991694	-2.10532327667841	-1.43823541546863	0.151251905583756	0.427858732842225	Exon	DLPFC
e1163833	ENSG00000239407.5	ENSG00000239407		0.0356022947577343	0.786301298929775	1.43821488657267	0.151257724919419	0.427871640105583	Exon	DLPFC
e1044467	ENSG00000126247.10	ENSG00000126247	CAPNS1	0.0941879854634933	-1.28074806191922	1.43819131140872	0.151264407993401	0.427886990441688	Exon	DLPFC
e445969	ENSG00000049540.16	ENSG00000049540	ELN	-0.104855646462104	-2.55912345111544	-1.43817868367526	0.151267987788964	0.427893562242069	Exon	DLPFC
e1138316	ENSG00000186976.14	ENSG00000186976	EFCAB6	0.0706528667444692	-1.52175687977833	1.43817392126979	0.151269337884814	0.427893826807476	Exon	DLPFC
e518795	ENSG00000169398.19	ENSG00000169398	PTK2	-0.0349244780249849	0.827762686591987	-1.43816055906961	0.151273125988438	0.42789688529768	Exon	DLPFC
e658192	ENSG00000137502.9	ENSG00000137502	RAB30	-0.10931514901494	-2.72373598070886	-1.43815585870822	0.151274458529962	0.42789688529768	Exon	DLPFC
e911613	ENSG00000108953.16	ENSG00000108953	YWHAE	-0.0229692486866137	4.74225354923285	-1.43815541250561	0.151274585027833	0.42789688529768	Exon	DLPFC
e425628	ENSG00000002822.15	ENSG00000002822	MAD1L1	0.067699311476639	-0.698022267064335	1.43815237757291	0.151275445429517	0.42789688529768	Exon	DLPFC
e595879	ENSG00000155256.17	ENSG00000155256	ZFYVE27	0.0434891420503548	0.552345469955426	1.43812356401418	0.151283614243451	0.427913260392919	Exon	DLPFC
e1125705	ENSG00000275942.1	ENSG00000275942		0.0971638004660814	0.576138671134845	1.43812309291319	0.151283747806168	0.427913260392919	Exon	DLPFC
e997269	ENSG00000152240.12	ENSG00000152240	HAUS1	-0.0862597458711387	-1.53300980114349	-1.43811543461612	0.151285919036817	0.427915847378778	Exon	DLPFC
e422943	ENSG00000026297.15	ENSG00000026297	RNASET2	-0.0824171201958424	-0.849334802264767	-1.43810644251549	0.151288468449219	0.427919504008927	Exon	DLPFC
e135980	ENSG00000239779.6	ENSG00000239779	WBP1	-0.0540099845096059	-0.181144850349354	-1.43809121423733	0.151292785998247	0.427921602391947	Exon	DLPFC
e279422	ENSG00000184985.16	ENSG00000184985	SORCS2	-0.0772938128121362	-1.65849291104576	-1.43808833044108	0.151293603628002	0.427921602391947	Exon	DLPFC
e1029708	ENSG00000105143.12	ENSG00000105143	SLC1A6	0.104178888916609	-1.61479440676334	1.43808599654732	0.151294265348861	0.427921602391947	Exon	DLPFC
e448763	ENSG00000006576.16	ENSG00000006576	PHTF2	-0.0978904038080423	-2.77490346524112	-1.43808366713838	0.151294925800358	0.427921602391947	Exon	DLPFC
e872179	ENSG00000103550.13	ENSG00000103550	KNOP1	-0.0902166101814273	-0.616033108532856	-1.43808166464311	0.151295493564606	0.427921602391947	Exon	DLPFC
e517809	ENSG00000147724.11	ENSG00000147724	FAM135B	0.0714411679394536	-0.66737087265137	1.43806123335014	0.151301286509223	0.427927717837287	Exon	DLPFC
e677516	ENSG00000204241.7	ENSG00000204241		0.108447253116959	-2.60640571051656	1.43805317273515	0.151303572005792	0.427927717837287	Exon	DLPFC
e1175721	ENSG00000184216.12	ENSG00000184216	IRAK1	0.0595139643626864	-0.822919083690219	1.43805258778685	0.151303737862322	0.427927717837287	Exon	DLPFC
e366460	ENSG00000249306.5	ENSG00000249306	LINC01411	-0.153045951060652	-3.02202078336869	-1.4380522318189	0.151303838793716	0.427927717837287	Exon	DLPFC
e478450	ENSG00000133612.18	ENSG00000133612	AGAP3	0.0506978256579593	1.72071362245344	1.43805187816599	0.151303939068756	0.427927717837287	Exon	DLPFC
e463199	ENSG00000105856.13	ENSG00000105856	HBP1	-0.0557274906335205	0.727934364298805	-1.43804060168358	0.151307136438559	0.427933206615145	Exon	DLPFC
e1118778	ENSG00000070010.18	ENSG00000070010	UFD1L	-0.0498141959779994	-0.0743307993831944	-1.43803442960479	0.151308886511362	0.427934405710161	Exon	DLPFC
e352320	ENSG00000031003.10	ENSG00000031003	FAM13B	0.0551557844898602	-0.0556713795455979	1.43803024241817	0.151310073783283	0.427934405710161	Exon	DLPFC
e831717	ENSG00000103657.13	ENSG00000103657	HERC1	0.0479125519594339	1.05749572695795	1.43800885933045	0.151316137044206	0.427947999527556	Exon	DLPFC
e1106763	ENSG00000159082.17	ENSG00000159082	SYNJ1	0.0807784708761502	-1.62304510366906	1.43800035042255	0.151318549831123	0.427948924034466	Exon	DLPFC
e851755	ENSG00000140450.8	ENSG00000140450	ARRDC4	-0.0929053302170244	0.500321456240296	-1.43799747378902	0.151319365536318	0.427948924034466	Exon	DLPFC
e459672	ENSG00000128564.6	ENSG00000128564	VGF	0.163400192579281	-0.840836951861206	1.43797725155087	0.151325099898276	0.427948924034466	Exon	DLPFC
e1097373	ENSG00000101134.11	ENSG00000101134	DOK5	0.0681219349508575	-0.439618260729712	1.43797541933204	0.151325619463519	0.427948924034466	Exon	DLPFC
e947250	ENSG00000033627.15	ENSG00000033627	ATP6V0A1	0.053964105704878	1.40335340659229	1.43797458539591	0.151325855944582	0.427948924034466	Exon	DLPFC
e947271	ENSG00000033627.15	ENSG00000033627	ATP6V0A1	0.053964105704878	1.40335340659229	1.43797458539591	0.151325855944582	0.427948924034466	Exon	DLPFC
e947314	ENSG00000033627.15	ENSG00000033627	ATP6V0A1	0.053964105704878	1.40335340659229	1.43797458539591	0.151325855944582	0.427948924034466	Exon	DLPFC
e271322	ENSG00000242086.8	ENSG00000242086	LINC00969	-0.118672871253973	-2.45867990603978	-1.43796927310517	0.15132736236893	0.427948924034466	Exon	DLPFC
e1020648	ENSG00000130810.19	ENSG00000130810	PPAN	0.0486718166058409	-0.530741283603575	1.43795997365044	0.151329999474552	0.427948924034466	Exon	DLPFC
e146172	ENSG00000135972.8	ENSG00000135972	MRPS9	0.0413881657240539	0.895812700030213	1.43795943940981	0.151330150973641	0.427948924034466	Exon	DLPFC
e1033543	ENSG00000130309.10	ENSG00000130309	COLGALT1	0.0705051336901427	-1.36718778052896	1.43795895636046	0.151330287956086	0.427948924034466	Exon	DLPFC
e4214	ENSG00000149527.17	ENSG00000149527	PLCH2	0.0713878774261489	1.32956529318697	1.4379538269672	0.151331742547978	0.427949116328575	Exon	DLPFC
e441722	ENSG00000146648.16	ENSG00000146648	EGFR	-0.0810236670251061	-0.741395878886956	-1.43793961097541	0.151335773970815	0.427949116328575	Exon	DLPFC
e336693	ENSG00000122008.15	ENSG00000122008	POLK	-0.0494455444812974	0.25960274903037	-1.43793847159625	0.151336097083671	0.427949116328575	Exon	DLPFC
e1005591	ENSG00000060069.16	ENSG00000060069	CTDP1	-0.0518494828018011	-0.254701687137002	-1.43793802225321	0.151336224511561	0.427949116328575	Exon	DLPFC
e468780	ENSG00000242588.5	ENSG00000242588		-0.0591049114399455	0.184885514115384	-1.43792524863044	0.151339846980457	0.427949116328575	Exon	DLPFC
e354427	ENSG00000158458.19	ENSG00000158458	NRG2	0.0777327138588605	-1.43706960093919	1.43792461713855	0.151340026066827	0.427949116328575	Exon	DLPFC
e590567	ENSG00000107771.15	ENSG00000107771	CCSER2	-0.0409218829536751	0.294656514201602	-1.43792419049645	0.151340147059422	0.427949116328575	Exon	DLPFC
e859479	ENSG00000008710.18	ENSG00000008710	PKD1	0.0809787337632425	-1.29548429629622	1.43792326405485	0.15134040979177	0.427949116328575	Exon	DLPFC
e528298	ENSG00000164989.15	ENSG00000164989	CCDC171	0.0567090485550823	-0.335855956203562	1.4379114488716	0.151343760525604	0.427949955257506	Exon	DLPFC
e1010635	ENSG00000104969.9	ENSG00000104969	SGTA	-0.0437689875341711	0.65998654281863	-1.43791064726521	0.151343987859695	0.427949955257506	Exon	DLPFC
e331568	ENSG00000188725.7	ENSG00000188725	SMIM15	-0.0569870473276961	-0.42284888773003	-1.43790598211811	0.151345310891978	0.427949955257506	Exon	DLPFC
e462757	ENSG00000185055.10	ENSG00000185055	EFCAB10	0.122859648582288	-3.06006625333717	1.43790225398213	0.151346368194956	0.427949955257506	Exon	DLPFC
e450811	ENSG00000182165.17	ENSG00000182165	TP53TG1	-0.0755593592002931	-1.6325826270522	-1.43790006099085	0.151346990132049	0.427949955257506	Exon	DLPFC
e695300	ENSG00000013573.16	ENSG00000013573	DDX11	0.201670662835551	-3.40273964318697	1.43788958104569	0.151349962294272	0.427953380618348	Exon	DLPFC
e291305	ENSG00000083896.12	ENSG00000083896	YTHDC1	-0.0410153417479991	1.29995135772235	-1.43788692695125	0.151350715015148	0.427953380618348	Exon	DLPFC
e40036	ENSG00000173406.15	ENSG00000173406	DAB1	0.0760179121178564	-0.807839425604041	1.43787196955382	0.151354957097584	0.427961821780025	Exon	DLPFC
e132599	ENSG00000035141.7	ENSG00000035141	FAM136A	0.0453539937199048	0.616480912933945	1.43786729684447	0.151356282348002	0.427962015417997	Exon	DLPFC
e13674	ENSG00000162482.4	ENSG00000162482	AKR7A3	-0.123300259515411	-3.14394201765962	-1.43786260431905	0.151357613227486	0.427962224968887	Exon	DLPFC
e793296	ENSG00000119596.17	ENSG00000119596	YLPM1	-0.0366389260594314	0.5271182047183	-1.43784576823912	0.151362388297868	0.42796612664726	Exon	DLPFC
e1010193	ENSG00000104886.10	ENSG00000104886	PLEKHJ1	0.0799220843396458	-1.85928928290162	1.43784227834744	0.151363378119803	0.42796612664726	Exon	DLPFC
e1130103	ENSG00000198089.14	ENSG00000198089	SFI1	0.0736524434002707	-1.16089560598246	1.43783876947054	0.151364373331417	0.42796612664726	Exon	DLPFC
e396261	ENSG00000096093.15	ENSG00000096093	EFHC1	0.054239601520537	-0.741214129753113	1.43783695496022	0.151364887977184	0.42796612664726	Exon	DLPFC
e976254	ENSG00000161542.16	ENSG00000161542	PRPSAP1	-0.0390053845227014	1.51262725277449	-1.4378355832479	0.151365277033969	0.42796612664726	Exon	DLPFC
e639060	ENSG00000162236.11	ENSG00000162236	STX5	0.0463423839722165	-0.446071494177694	1.43782667106921	0.151367804800968	0.427969131949894	Exon	DLPFC
e377089	ENSG00000111913.16	ENSG00000111913	FAM65B	0.0709915125722574	-0.997779810610029	1.43782297354437	0.151368853541806	0.427969131949894	Exon	DLPFC
e100751	ENSG00000143811.17	ENSG00000143811	PYCR2	-0.0410644080795504	2.18036609590063	-1.43781741372462	0.151370430501791	0.427970037171859	Exon	DLPFC
e1060400	ENSG00000105373.18	ENSG00000105373	GLTSCR2	-0.0501247722769598	0.132241123332095	-1.43780898887403	0.151372820109011	0.427973239959491	Exon	DLPFC
e109915	ENSG00000232044.6	ENSG00000232044	LINC01105	-0.100521028314181	-1.73100965493355	-1.43780031851224	0.151375279382655	0.427976639658747	Exon	DLPFC
e810586	ENSG00000128731.15	ENSG00000128731	HERC2	-0.0459611582498477	0.163476999878656	-1.43779067221133	0.151378015508968	0.427980822028369	Exon	DLPFC
e1032626	ENSG00000160113.5	ENSG00000160113	NR2F6	0.0936914403777658	-1.97549843577759	1.43777494790393	0.151382475713349	0.427984715323755	Exon	DLPFC
e795609	ENSG00000021645.18	ENSG00000021645	NRXN3	0.0580246527783741	2.66126229164055	1.43777488161382	0.151382494516769	0.427984715323755	Exon	DLPFC
e545501	ENSG00000106799.12	ENSG00000106799	TGFBR1	-0.0850770062575504	-1.04932745048735	-1.43775462683796	0.151388239938554	0.427984715323755	Exon	DLPFC
e27428	ENSG00000127603.23	ENSG00000127603	MACF1	-0.0355763709914627	2.71773036337541	-1.43774799407516	0.15139012140861	0.427984715323755	Exon	DLPFC
e745504	ENSG00000151952.15	ENSG00000151952	TMEM132D	0.0916332552621589	-0.258443665356196	1.43774631803507	0.151390596842168	0.427984715323755	Exon	DLPFC
e407675	ENSG00000168438.14	ENSG00000168438	CDC40	0.0543835601896012	1.66071804905933	1.43773817447881	0.151392906898593	0.427984715323755	Exon	DLPFC
e638349	ENSG00000089597.16	ENSG00000089597	GANAB	-0.0381218091028688	1.13201602924303	-1.43773731419923	0.15139315093291	0.427984715323755	Exon	DLPFC
e350273	ENSG00000164403.14	ENSG00000164403	SHROOM1	-0.104690869799656	-2.19021231214027	-1.43773700509252	0.151393238616856	0.427984715323755	Exon	DLPFC
e1164586	ENSG00000133138.19	ENSG00000133138	TBC1D8B	-0.0941929647089306	-1.98481992322076	-1.43773172430403	0.151394736618074	0.427984715323755	Exon	DLPFC
e592509	ENSG00000138190.16	ENSG00000138190	EXOC6	0.0548994620821564	-0.108462842585057	1.43772898147961	0.151395514679526	0.427984715323755	Exon	DLPFC
e471405	ENSG00000122786.19	ENSG00000122786	CALD1	-0.0644987088880114	-0.24573315205498	-1.43772342658098	0.151397090455999	0.427984715323755	Exon	DLPFC
e480052	ENSG00000146910.12	ENSG00000146910	CNPY1	-0.158742813728814	-2.94792308244226	-1.43772207067814	0.151397475091348	0.427984715323755	Exon	DLPFC
e484061	ENSG00000079459.12	ENSG00000079459	FDFT1	0.0370078670989054	3.24668775019709	1.43771582034752	0.151399248161761	0.427984715323755	Exon	DLPFC
e704726	ENSG00000050426.15	ENSG00000050426	LETMD1	0.0390493909746009	0.653152856940488	1.43771356852909	0.151399886953083	0.427984715323755	Exon	DLPFC
e694473	ENSG00000087502.17	ENSG00000087502	ERGIC2	-0.0415149209932754	0.776016500574913	-1.4377110033021	0.151400614654029	0.427984715323755	Exon	DLPFC
e189306	ENSG00000116106.11	ENSG00000116106	EPHA4	0.086783062772535	2.50412028232736	1.43770598995369	0.151402036843254	0.427984715323755	Exon	DLPFC
e913684	ENSG00000132359.14	ENSG00000132359	RAP1GAP2	0.0735221914079109	5.16344650879935	1.43770117512434	0.151403402726115	0.427984715323755	Exon	DLPFC
e105634	ENSG00000198626.15	ENSG00000198626	RYR2	0.0537630756899944	2.21911518930685	1.43769977466742	0.151403800013013	0.427984715323755	Exon	DLPFC
e189979	ENSG00000144460.12	ENSG00000144460	NYAP2	0.0924265347410572	-0.645288284908618	1.43769581745398	0.151404922614554	0.427984715323755	Exon	DLPFC
e225698	ENSG00000041880.14	ENSG00000041880	PARP3	-0.0635341485870156	-1.44392594937548	-1.43769251776591	0.151405858690969	0.427984715323755	Exon	DLPFC
e285190	ENSG00000109814.11	ENSG00000109814	UGDH	0.0812487937947503	-2.03543152241434	1.43768538640942	0.151407881774481	0.427984715323755	Exon	DLPFC
e546228	ENSG00000165029.15	ENSG00000165029	ABCA1	-0.0830005414365109	-1.05196360304837	-1.43768403439744	0.151408265327004	0.427984715323755	Exon	DLPFC
e815927	ENSG00000137843.11	ENSG00000137843	PAK6	0.116095294447825	-1.81087858875151	1.43768362374146	0.151408381826222	0.427984715323755	Exon	DLPFC
e523869	ENSG00000196150.13	ENSG00000196150	ZNF250	0.0891533267005315	-2.4991483394205	1.43767948271979	0.151409556598725	0.427984715323755	Exon	DLPFC
e538499	ENSG00000106733.20	ENSG00000106733	NMRK1	0.0678976810989958	-0.203761110790317	1.43765174438897	0.151417425906212	0.428001960722184	Exon	DLPFC
e240785	ENSG00000206530.9	ENSG00000206530	CFAP44	0.0770565523278579	-1.56448962971827	1.43764911692157	0.151418171329538	0.428001960722184	Exon	DLPFC
e735784	ENSG00000089022.13	ENSG00000089022	MAPKAPK5	0.0534122908565507	-0.0728253459371362	1.43763024675094	0.151423524957177	0.428013540570154	Exon	DLPFC
e980402	ENSG00000173821.19	ENSG00000173821	RNF213	-0.082899561826252	-0.39894479296249	-1.43761759578195	0.151427114225584	0.428020133131748	Exon	DLPFC
e765704	ENSG00000183087.14	ENSG00000183087	GAS6	0.0529456236692825	-0.561400910533593	1.43757592317814	0.151438937824513	0.428050000345552	Exon	DLPFC
e1172453	ENSG00000010404.17	ENSG00000010404	IDS	0.0756628470502127	-1.76530804455963	1.43756254379401	0.151442734052694	0.428057177472735	Exon	DLPFC
e193200	ENSG00000204120.14	ENSG00000204120	GIGYF2	-0.0844809174140565	-2.52490403518294	-1.43755549936827	0.151444732847157	0.428058992034506	Exon	DLPFC
e549293	ENSG00000157693.14	ENSG00000157693	C9orf91	0.0628359317296152	2.26764491642559	1.43755142073612	0.151445890132739	0.428058992034506	Exon	DLPFC
e819517	ENSG00000103994.16	ENSG00000103994	ZNF106	-0.03902425182358	1.51222061366747	-1.43754666875861	0.15144723848426	0.42805925008791	Exon	DLPFC
e875978	ENSG00000158865.12	ENSG00000158865	SLC5A11	-0.198164633086118	-1.56782843041773	-1.43752350193712	0.151453812093646	0.428074276986037	Exon	DLPFC
e974821	ENSG00000132478.9	ENSG00000132478	UNK	-0.0453263408376932	0.294665098196023	-1.43751368498852	0.151456597728731	0.428074984274384	Exon	DLPFC
e580390	ENSG00000099290.15	ENSG00000099290	FAM21A	0.0426594180515666	0.556412152056307	1.43751184214731	0.151457120653546	0.428074984274384	Exon	DLPFC
e888694	ENSG00000087250.8	ENSG00000087250	MT3	-0.0648222336050085	2.38631971202244	-1.43750932954548	0.151457833631929	0.428074984274384	Exon	DLPFC
e1033585	ENSG00000130477.15	ENSG00000130477	UNC13A	0.0875061548804333	3.19735224841012	1.43750270399055	0.151459713718269	0.428076745048076	Exon	DLPFC
e554461	ENSG00000160408.14	ENSG00000160408	ST6GALNAC6	0.0632652263615987	1.24087296976308	1.43748832433398	0.151463794191998	0.428082212725138	Exon	DLPFC
e649849	ENSG00000162337.11	ENSG00000162337	LRP5	-0.0932403574854557	-2.30325223603794	-1.43748429719337	0.151464936977163	0.428082212725138	Exon	DLPFC
e1053810	ENSG00000105722.9	ENSG00000105722	ERF	-0.0669390242249095	2.13694601055515	-1.43747603465634	0.151467281665072	0.428082212725138	Exon	DLPFC
e94406	ENSG00000266094.7	ENSG00000266094	RASSF5	0.055288673775341	2.67643911785069	1.43746796850547	0.151469570650602	0.428082212725138	Exon	DLPFC
e106317	ENSG00000203668.2	ENSG00000203668	CHML	0.0643089343300253	0.444059990889572	1.43746691358764	0.151469870013641	0.428082212725138	Exon	DLPFC
e1070801	ENSG00000170906.15	ENSG00000170906	NDUFA3	0.050783063350438	2.92036424276103	1.43746530048196	0.151470327779287	0.428082212725138	Exon	DLPFC
e871832	ENSG00000103540.16	ENSG00000103540	CCP110	-0.0689579876996233	0.786174273139151	-1.43746487647222	0.151470448104555	0.428082212725138	Exon	DLPFC
e253628	ENSG00000114127.10	ENSG00000114127	XRN1	-0.0484047594652386	-0.523839879398494	-1.43745614939433	0.15147292468654	0.42808565910988	Exon	DLPFC
e1082723	ENSG00000125871.13	ENSG00000125871	MGME1	-0.0744538411579269	-1.21339772122003	-1.43743502779593	0.15147891873055	0.428095697619733	Exon	DLPFC
e21401	ENSG00000060656.19	ENSG00000060656	PTPRU	-0.0777058530725628	-1.69994457441132	-1.43743477309763	0.15147899101183	0.428095697619733	Exon	DLPFC
e324117	ENSG00000082213.17	ENSG00000082213	C5orf22	0.0551895654934923	-0.291287398072726	1.43741482396798	0.151484652492634	0.428106377816548	Exon	DLPFC
e965392	ENSG00000159640.15	ENSG00000159640	ACE	0.105497751469974	-2.75386592455662	1.43740622209898	0.151487093717558	0.428106377816548	Exon	DLPFC
e439514	ENSG00000105968.18	ENSG00000105968	H2AFV	-0.0362898833409435	2.75828730623867	-1.43740585474553	0.151487197973756	0.428106377816548	Exon	DLPFC
e827402	ENSG00000137876.9	ENSG00000137876	RSL24D1	0.0411881364019447	2.02129192549741	1.43740373735163	0.151487798898647	0.428106377816548	Exon	DLPFC
e812621	ENSG00000262728.5	ENSG00000262728		-0.0941645999466609	-2.29606397985794	-1.43739495505916	0.151490291367978	0.428109868698005	Exon	DLPFC
e581059	ENSG00000150275.17	ENSG00000150275	PCDH15	0.0656311199796592	-0.533904209738047	1.43738235863175	0.15149386636734	0.428116418713888	Exon	DLPFC
e473979	ENSG00000157764.12	ENSG00000157764	BRAF	0.0279963103395293	2.37175726960018	1.43736873727143	0.151497732326129	0.428123790855497	Exon	DLPFC
e371089	ENSG00000252202.1	ENSG00000252202		0.105382339421781	-3.02381441251807	1.43735905409808	0.151500480610685	0.428128004418503	Exon	DLPFC
e88128	ENSG00000116750.13	ENSG00000116750	UCHL5	0.0521396814204519	-0.19932841151511	1.4373542432916	0.151501846031091	0.428128310082681	Exon	DLPFC
e1044616	ENSG00000196357.11	ENSG00000196357	ZNF565	-0.0410021454018793	1.70495376682799	-1.4373393051088	0.151506085899876	0.428133845623728	Exon	DLPFC
e411055	ENSG00000093144.18	ENSG00000093144	ECHDC1	-0.0431524839457417	0.649294824686068	-1.4373384823003	0.151506319438286	0.428133845623728	Exon	DLPFC
e279116	ENSG00000074211.13	ENSG00000074211	PPP2R2C	0.0404062845532067	2.59370896477062	1.43730307287252	0.151516369986108	0.428158693879005	Exon	DLPFC
e692257	ENSG00000139163.15	ENSG00000139163	ETNK1	0.0458118944538001	1.26877605569337	1.4372902821688	0.15152000060166	0.428160806094609	Exon	DLPFC
e735116	ENSG00000111249.13	ENSG00000111249	CUX2	0.099643096027462	-1.47613514244162	1.43728890286551	0.151520392118101	0.428160806094609	Exon	DLPFC
e1043479	ENSG00000004777.18	ENSG00000004777	ARHGAP33	0.0912048167483116	-2.13266384775072	1.43728715057387	0.151520889508728	0.428160806094609	Exon	DLPFC
e897860	ENSG00000103064.13	ENSG00000103064	SLC7A6	-0.0379443847925164	2.86367628113835	-1.43727663669174	0.151523873916272	0.428163684978308	Exon	DLPFC
e629072	ENSG00000149091.15	ENSG00000149091	DGKZ	0.0625833269722342	1.21753644646516	1.43727470221525	0.151524423030065	0.428163684978308	Exon	DLPFC
e324853	ENSG00000082196.20	ENSG00000082196	C1QTNF3	-0.0766707118175444	0.929640095321476	-1.43726536117541	0.151527074566697	0.428167624481574	Exon	DLPFC
e225277	ENSG00000088538.12	ENSG00000088538	DOCK3	0.0434453146718022	1.54347739697475	1.43725989921621	0.151528625008483	0.428168452599231	Exon	DLPFC
e428124	ENSG00000164631.18	ENSG00000164631	ZNF12	-0.045503199682139	-0.423295396191305	-1.4372502843868	0.15153135432113	0.428169931281382	Exon	DLPFC
e975300	ENSG00000188878.18	ENSG00000188878	FBF1	-0.071646957402659	-1.96735740083764	-1.4372491967352	0.151531663069617	0.428169931281382	Exon	DLPFC
e27275	ENSG00000274944.4	ENSG00000274944		-0.103492035823702	-2.61148300026041	-1.43724208329136	0.151533682354032	0.42817208411641	Exon	DLPFC
e750826	ENSG00000189403.14	ENSG00000189403	HMGB1	-0.0499106096286251	3.04932432920149	-1.43723405018447	0.151535962726797	0.428174974638266	Exon	DLPFC
e716257	ENSG00000135454.13	ENSG00000135454	B4GALNT1	0.0830043730363143	0.863073159292879	1.43720665550577	0.1515437395018	0.428188355740014	Exon	DLPFC
e545225	ENSG00000165138.17	ENSG00000165138	ANKS6	-0.0445031260398741	0.0882795699925909	-1.43719900925243	0.151545910167325	0.428188355740014	Exon	DLPFC
e933857	ENSG00000007202.14	ENSG00000007202	KIAA0100	0.0482494713703617	-0.0740636758514077	1.43719786270409	0.151546235658585	0.428188355740014	Exon	DLPFC
e255512	ENSG00000018408.14	ENSG00000018408	WWTR1	-0.10525945774396	-1.82090150764825	-1.43719739971515	0.151546367095719	0.428188355740014	Exon	DLPFC
e539188	ENSG00000156049.6	ENSG00000156049	GNA14	0.101853763237336	-1.94387696680708	1.43719522099179	0.151546985610914	0.428188355740014	Exon	DLPFC
e754802	ENSG00000133114.17	ENSG00000133114	GPALPP1	0.0414986864766421	1.20096822339656	1.43718698136145	0.151549324767282	0.428191412071684	Exon	DLPFC
e672488	ENSG00000154096.13	ENSG00000154096	THY1	0.0833639607451548	4.98692367273918	1.43718172551564	0.151550816868693	0.428192075081343	Exon	DLPFC
e503011	ENSG00000235531.9	ENSG00000235531	MSC-AS1	-0.0973068127938397	-1.46305050301094	-1.4371380139354	0.151563226745446	0.428221043970465	Exon	DLPFC
e390882	ENSG00000164627.17	ENSG00000164627	KIF6	-0.121239440481561	-2.1211677844441	-1.43713675230718	0.151563584937832	0.428221043970465	Exon	DLPFC
e1014687	ENSG00000141994.15	ENSG00000141994	DUS3L	-0.0744555642039641	-1.47005552761712	-1.43712954205589	0.151565632032802	0.428223274758989	Exon	DLPFC
e1106771	ENSG00000159082.17	ENSG00000159082	SYNJ1	0.0694061218931207	2.29229326278101	1.43711273086899	0.151570405054847	0.428233086829585	Exon	DLPFC
e496303	ENSG00000070718.11	ENSG00000070718	AP3M2	0.061206381244128	0.576672286474141	1.43710845156457	0.151571620050734	0.428233086829585	Exon	DLPFC
e1033155	ENSG00000130303.12	ENSG00000130303	BST2	-0.127815465666797	-1.68791003209362	-1.43710057818198	0.15157385551001	0.428235849641178	Exon	DLPFC
e725754	ENSG00000169372.12	ENSG00000169372	CRADD	-0.0386529348345697	0.0719322528305872	-1.43709105590415	0.151576559167469	0.42823668395666	Exon	DLPFC
e332865	ENSG00000153914.15	ENSG00000153914	SREK1	-0.0479360546633343	-0.0957952162039949	-1.43709067977037	0.151576665963774	0.42823668395666	Exon	DLPFC
e845439	ENSG00000214575.9	ENSG00000214575	CPEB1	0.0893933781160086	-2.50758001126913	1.43708202059779	0.151579124593372	0.428240077168576	Exon	DLPFC
e686168	ENSG00000059804.15	ENSG00000059804	SLC2A3	0.0641543547590709	0.848016310984641	1.43705979678228	0.151585434819772	0.428254351733033	Exon	DLPFC
e822216	ENSG00000137770.13	ENSG00000137770	CTDSPL2	-0.0347629767313923	2.89051546965281	-1.43704413878037	0.15158988087083	0.428263359495414	Exon	DLPFC
e580217	ENSG00000204149.10	ENSG00000204149	AGAP6	0.0332987826491839	1.46010622660954	1.43700913452251	0.151599820604322	0.428287887427779	Exon	DLPFC
e148975	ENSG00000144136.10	ENSG00000144136	SLC20A1	0.0458592948770705	1.0293928283478	1.43699332228204	0.151604310777443	0.428295708680549	Exon	DLPFC
e557793	ENSG00000136827.11	ENSG00000136827	TOR1A	0.0404246214708203	0.509258050210311	1.43699052697817	0.15160510456537	0.428295708680549	Exon	DLPFC
e261313	ENSG00000279673.1	ENSG00000279673		0.0680405185449433	-1.06256816697104	1.4369758313522	0.151609277763418	0.428303944977232	Exon	DLPFC
e772306	ENSG00000100884.9	ENSG00000100884	CPNE6	0.0888380786138654	-1.62177962253572	1.43696536822084	0.15161224909015	0.428308785817639	Exon	DLPFC
e952016	ENSG00000131095.11	ENSG00000131095	GFAP	-0.152774472032988	0.329013685926922	-1.43694416492463	0.151618270552348	0.428320751321683	Exon	DLPFC
e740451	ENSG00000257053.1	ENSG00000257053		0.124744967915625	-3.14773547680145	1.43693763633585	0.151620124624049	0.428320751321683	Exon	DLPFC
e895114	ENSG00000135740.16	ENSG00000135740	SLC9A5	0.115398322203314	-2.11077766055708	1.43693716638119	0.151620258088423	0.428320751321683	Exon	DLPFC
e636902	ENSG00000011347.9	ENSG00000011347	SYT7	0.0938469392749526	0.678653850291057	1.43692603473433	0.151623419437241	0.428321324887108	Exon	DLPFC
e809768	ENSG00000207133.1	ENSG00000207133	SNORD116-7	0.0666190219925455	-0.189853794656006	1.43692096301847	0.151624859803545	0.428321324887108	Exon	DLPFC
e461587	ENSG00000105819.13	ENSG00000105819	PMPCB	0.054550462754025	-0.180639297536088	1.43691785981245	0.151625741118601	0.428321324887108	Exon	DLPFC
e1061903	ENSG00000063180.8	ENSG00000063180	CA11	0.0614688010040424	3.78105331937693	1.4369148263845	0.151626602620371	0.428321324887108	Exon	DLPFC
e123998	ENSG00000138032.20	ENSG00000138032	PPM1B	-0.0332600405662887	2.46715799223345	-1.43691430661433	0.151626750236887	0.428321324887108	Exon	DLPFC
e381956	ENSG00000198563.13	ENSG00000198563	DDX39B	-0.031038062927049	1.53117485113847	-1.43690944043584	0.151628132253633	0.428321675712584	Exon	DLPFC
e291310	ENSG00000083896.12	ENSG00000083896	YTHDC1	-0.0435320497652833	0.408768599161111	-1.43688905733928	0.151633921250144	0.428334475338878	Exon	DLPFC
e1029816	ENSG00000105135.15	ENSG00000105135	ILVBL	-0.0901334001473326	-2.25450995093275	-1.43686115721036	0.151641845430579	0.428353306155897	Exon	DLPFC
e890790	ENSG00000205336.11	ENSG00000205336	ADGRG1	-0.073402502229151	1.61701606294572	-1.43685352288215	0.151644013783788	0.428355877908423	Exon	DLPFC
e280841	ENSG00000137449.15	ENSG00000137449	CPEB2	-0.0596041158374136	0.161191727070703	-1.43684189724719	0.151647315820318	0.428361651959567	Exon	DLPFC
e136166	ENSG00000115282.19	ENSG00000115282	TTC31	-0.102048244071464	-2.65891934734707	-1.43680638783364	0.151657401922261	0.428386019379529	Exon	DLPFC
e39789	ENSG00000162402.13	ENSG00000162402	USP24	0.0384330790837228	0.114352849537106	1.43680266872976	0.151658458327058	0.428386019379529	Exon	DLPFC
e1125947	ENSG00000235954.6	ENSG00000235954	TTC28-AS1	0.0769858343493972	-1.46571098631962	1.4367788118902	0.151665234953468	0.428401607546469	Exon	DLPFC
e350617	ENSG00000113583.7	ENSG00000113583	C5orf15	-0.0474154685163887	0.603426862313183	-1.43677251604702	0.151667023350397	0.428403105556067	Exon	DLPFC
e853579	ENSG00000007384.15	ENSG00000007384	RHBDF1	-0.119870288136452	-2.85260854334866	-1.43676133650668	0.151670199049868	0.428408522123603	Exon	DLPFC
e773215	ENSG00000213928.8	ENSG00000213928	IRF9	-0.0811512985806786	-0.730706369857383	-1.4367485609789	0.151673828173395	0.428415219334872	Exon	DLPFC
e950599	ENSG00000087152.15	ENSG00000087152	ATXN7L3	0.0612344682824769	0.741091469586941	1.43673488754802	0.15167771243639	0.428421486488235	Exon	DLPFC
e598493	ENSG00000059915.16	ENSG00000059915	PSD	0.0977184825629752	0.660257999060113	1.43672913252299	0.151679347310768	0.428421486488235	Exon	DLPFC
e259784	ENSG00000114204.14	ENSG00000114204	SERPINI2	-0.114989763190502	-3.02771409358078	-1.43672746396573	0.151679821313228	0.428421486488235	Exon	DLPFC
e21675	ENSG00000134644.15	ENSG00000134644	PUM1	0.0301160361870508	4.23444765030367	1.43670643585727	0.151685795059162	0.428434484905916	Exon	DLPFC
e768940	ENSG00000100888.12	ENSG00000100888	CHD8	-0.0257592218114068	2.30457922610487	-1.43670216029518	0.151687009699298	0.428434484905916	Exon	DLPFC
e351329	ENSG00000145833.15	ENSG00000145833	DDX46	0.0462871836255276	0.631435866786929	1.43669797823829	0.151688197782833	0.428434484905916	Exon	DLPFC
e1147510	ENSG00000123130.16	ENSG00000123130	ACOT9	0.0560191459311641	-0.661399363957353	1.4366923143802	0.151689806843677	0.428435476010865	Exon	DLPFC
e1145987	ENSG00000169891.17	ENSG00000169891	REPS2	-0.064443223426757	-1.29724316061473	-1.43668325388732	0.151692380890877	0.428435893714388	Exon	DLPFC
e372256	ENSG00000204628.11	ENSG00000204628	RACK1	-0.0371690522706904	2.00952365606925	-1.43668293652758	0.151692471052027	0.428435893714388	Exon	DLPFC
e631669	ENSG00000165916.8	ENSG00000165916	PSMC3	0.0502925930261551	2.24223686361352	1.43667345669893	0.151695164267709	0.42843994681363	Exon	DLPFC
e788803	ENSG00000072042.12	ENSG00000072042	RDH11	0.10732091758681	-3.01881061232207	1.43666005436038	0.151698971929349	0.428447147402844	Exon	DLPFC
e1176370	ENSG00000102119.10	ENSG00000102119	EMD	0.0400951766728274	0.623655824738906	1.43661945128846	0.151710507881721	0.428476174893681	Exon	DLPFC
e468398	ENSG00000128594.7	ENSG00000128594	LRRC4	0.0780989209268608	-0.706890776807278	1.43660642174872	0.151714209914994	0.428483076739127	Exon	DLPFC
e898766	ENSG00000260914.3	ENSG00000260914		0.0326935602621817	1.68059202805468	1.43658580052011	0.151720069086978	0.428496070778559	Exon	DLPFC
e41921	ENSG00000116641.17	ENSG00000116641	DOCK7	-0.0979136950180713	-2.68234296995417	-1.43657882251123	0.151722051808912	0.42849811661219	Exon	DLPFC
e252438	ENSG00000051382.8	ENSG00000051382	PIK3CB	0.0561014181446738	-0.413986506768263	1.4365742842366	0.151723341318713	0.428498204636954	Exon	DLPFC
e771308	ENSG00000092096.15	ENSG00000092096	SLC22A17	0.0475916666311565	3.3354673166455	1.43656821850514	0.151725064854687	0.428499518430083	Exon	DLPFC
e64859	ENSG00000023902.13	ENSG00000023902	PLEKHO1	0.0480807903064101	0.441595975002454	1.43654574093054	0.151731451833827	0.428514002514313	Exon	DLPFC
e179947	ENSG00000138380.17	ENSG00000138380	CARF	-0.0456012825141939	0.506371090614448	-1.43652988609015	0.151735957093691	0.428521561052728	Exon	DLPFC
e3523	ENSG00000078369.17	ENSG00000078369	GNB1	0.0369070308395091	3.62053644255254	1.43652746511474	0.151736645039192	0.428521561052728	Exon	DLPFC
e401500	ENSG00000146247.13	ENSG00000146247	PHIP	-0.0375637396990434	1.4070724763637	-1.43652154425669	0.151738327523023	0.428522758673609	Exon	DLPFC
e21252	ENSG00000116350.16	ENSG00000116350	SRSF4	-0.0432295046837195	0.0775827246046861	-1.43651363038454	0.151740576368331	0.428525555717384	Exon	DLPFC
e131034	ENSG00000198380.12	ENSG00000198380	GFPT1	0.0672477574306299	-1.22441347266646	1.43649976323481	0.151744516988098	0.428526022672259	Exon	DLPFC
e131054	ENSG00000198380.12	ENSG00000198380	GFPT1	0.0672477574306299	-1.22441347266646	1.43649976323481	0.151744516988098	0.428526022672259	Exon	DLPFC
e131080	ENSG00000198380.12	ENSG00000198380	GFPT1	0.0672477574306299	-1.22441347266646	1.43649976323481	0.151744516988098	0.428526022672259	Exon	DLPFC
e493766	ENSG00000085788.13	ENSG00000085788	DDHD2	0.0408498083998289	1.92060567530003	1.43649136456157	0.151746903672179	0.428528634026563	Exon	DLPFC
e1105698	ENSG00000198862.13	ENSG00000198862	LTN1	-0.0636209114373336	-1.04678366700253	-1.43648567783174	0.151748519708908	0.428528634026563	Exon	DLPFC
e666818	ENSG00000149294.16	ENSG00000149294	NCAM1	-0.0716099254189879	0.269628864831366	-1.43648322417928	0.151749216984099	0.428528634026563	Exon	DLPFC
e872063	ENSG00000103544.14	ENSG00000103544	C16orf62	-0.0422735244362539	0.60302808946887	-1.4364731712515	0.151752073835263	0.428533147808859	Exon	DLPFC
e638218	ENSG00000089597.16	ENSG00000089597	GANAB	-0.0407666589999368	0.54168320897472	-1.43646136233754	0.151755429756895	0.428539070831229	Exon	DLPFC
e110786	ENSG00000151693.9	ENSG00000151693	ASAP2	0.0412424556346047	0.773096528228373	1.4364376798116	0.151762160157437	0.428554522798692	Exon	DLPFC
e899568	ENSG00000090857.13	ENSG00000090857	PDPR	-0.0815988298710156	-0.820719010552633	-1.43642668945548	0.15176528361376	0.428558352426332	Exon	DLPFC
e398853	ENSG00000082293.12	ENSG00000082293	COL19A1	0.0883893853714221	-1.83668109323941	1.43642405136958	0.151766033364395	0.428558352426332	Exon	DLPFC
e272372	ENSG00000072274.12	ENSG00000072274	TFRC	-0.0642441405267579	0.463255003014641	-1.43641924613078	0.151767399032605	0.428558654993505	Exon	DLPFC
e1176476	ENSG00000280195.1	ENSG00000280195		0.0708398387603073	-0.752986088932435	1.43640431575622	0.151771642365123	0.428564935928469	Exon	DLPFC
e183041	ENSG00000178568.14	ENSG00000178568	ERBB4	0.0477720354114539	5.69568795421436	1.43640256340133	0.151772140404427	0.428564935928469	Exon	DLPFC
e182986	ENSG00000178568.14	ENSG00000178568	ERBB4	0.0477715679549476	5.69569456994714	1.4363912244421	0.151775363096533	0.428569072089679	Exon	DLPFC
e189088	ENSG00000114923.16	ENSG00000114923	SLC4A3	0.0737369374443542	0.426835867201431	1.43638464386485	0.151777233413378	0.428569072089679	Exon	DLPFC
e104315	ENSG00000168264.10	ENSG00000168264	IRF2BP2	-0.0681771010563001	-0.0554368536128713	-1.43638319132994	0.151777646251954	0.428569072089679	Exon	DLPFC
e357707	ENSG00000113649.11	ENSG00000113649	TCERG1	0.0519797317378972	0.256345653945215	1.43637969708743	0.151778639386922	0.428569072089679	Exon	DLPFC
e649821	ENSG00000171067.10	ENSG00000171067	C11orf24	-0.0525840404656142	1.25001537835675	-1.43637137037371	0.151781006028773	0.428572200921681	Exon	DLPFC
e408984	ENSG00000196591.11	ENSG00000196591	HDAC2	-0.0356537785167892	2.40486017200876	-1.43635427886009	0.151785863914965	0.428582363976016	Exon	DLPFC
e597477	ENSG00000107819.13	ENSG00000107819	SFXN3	0.0279328767583259	3.5848702053866	1.43634889233908	0.151787394939532	0.428583133217629	Exon	DLPFC
e393539	ENSG00000171462.14	ENSG00000171462	DLK2	0.116647854301976	-2.84388111936235	1.43634419202928	0.151788730930189	0.428583351758126	Exon	DLPFC
e973460	ENSG00000177303.9	ENSG00000177303	CASKIN2	-0.0778894552534416	-1.12160548253587	-1.43633529626927	0.151791259437556	0.428586937399841	Exon	DLPFC
e853224	ENSG00000184277.12	ENSG00000184277	TM2D3	0.0463168816133529	1.25814431054831	1.43632169366172	0.151795125869141	0.428591875110933	Exon	DLPFC
e903613	ENSG00000065427.14	ENSG00000065427	KARS	0.0381522618295728	1.66896743626896	1.436317130253	0.151796422998169	0.428591875110933	Exon	DLPFC
e167489	ENSG00000152256.13	ENSG00000152256	PDK1	0.0605497067014349	-0.78788336013767	1.43631186033177	0.151797920960843	0.428591875110933	Exon	DLPFC
e1147153	ENSG00000177189.12	ENSG00000177189	RPS6KA3	0.0476104737836105	0.694516909176686	1.43630716953879	0.151799254317192	0.428591875110933	Exon	DLPFC
e190183	ENSG00000236432.7	ENSG00000236432		0.0933893814986273	-2.77625128604593	1.43630256469579	0.151800563250996	0.428591875110933	Exon	DLPFC
e959658	ENSG00000108848.15	ENSG00000108848	LUC7L3	-0.0862480297769381	-1.80480841026166	-1.43630049013092	0.151801152952116	0.428591875110933	Exon	DLPFC
e912111	ENSG00000167703.14	ENSG00000167703	SLC43A2	0.0579501328790763	-0.344819253431615	1.43629814863551	0.151801818531124	0.428591875110933	Exon	DLPFC
e830876	ENSG00000171914.15	ENSG00000171914	TLN2	0.0578505101184054	1.11898272238091	1.43628586271288	0.151805310888112	0.428591896687779	Exon	DLPFC
e284716	ENSG00000109790.16	ENSG00000109790	KLHL5	-0.0509872653005386	2.91337188939964	-1.4362820599255	0.151806391868719	0.428591896687779	Exon	DLPFC
e711468	ENSG00000123411.14	ENSG00000123411	IKZF4	-0.0961664834848187	-2.50290639231335	-1.43627485648853	0.151808439534346	0.428591896687779	Exon	DLPFC
e1101427	ENSG00000075043.18	ENSG00000075043	KCNQ2	0.0896566485656691	0.599953219204056	1.43626553637049	0.15181108892397	0.428591896687779	Exon	DLPFC
e642567	ENSG00000068971.13	ENSG00000068971	PPP2R5B	0.0864472406675685	-1.27855564756472	1.43625489551251	0.151814113797849	0.428591896687779	Exon	DLPFC
e497009	ENSG00000168575.9	ENSG00000168575	SLC20A2	-0.0592531073058758	-0.394466279527276	-1.43625438149894	0.15181425991752	0.428591896687779	Exon	DLPFC
e519670	ENSG00000160932.10	ENSG00000160932	LY6E	0.0664980660167408	1.94010677874684	1.43625294333446	0.151814668747992	0.428591896687779	Exon	DLPFC
e1129674	ENSG00000185721.11	ENSG00000185721	DRG1	0.0334052686463865	1.82273464950794	1.4362516501435	0.151815036367213	0.428591896687779	Exon	DLPFC
e161346	ENSG00000123636.17	ENSG00000123636	BAZ2B	-0.0388995701757191	1.67728934554172	-1.43624949516802	0.151815648969982	0.428591896687779	Exon	DLPFC
e93393	ENSG00000117222.13	ENSG00000117222	RBBP5	0.0419834032867364	0.492192008840777	1.43624815903824	0.151816028797434	0.428591896687779	Exon	DLPFC
e364	ENSG00000228794.8	ENSG00000228794	LINC01128	0.0567294206899617	3.71396965772228	1.43624320437799	0.151817437286704	0.428591896687779	Exon	DLPFC
e1069293	ENSG00000167555.13	ENSG00000167555	ZNF528	0.0489103254512556	-0.277141338550082	1.43624129823767	0.151817979158649	0.428591896687779	Exon	DLPFC
e1033595	ENSG00000130477.15	ENSG00000130477	UNC13A	0.0878234339001122	1.6518789488092	1.43624056290381	0.151818188197582	0.428591896687779	Exon	DLPFC
e454177	ENSG00000105854.12	ENSG00000105854	PON2	-0.073600986255064	1.09922086766786	-1.43622635561906	0.1518222270534	0.428592357568026	Exon	DLPFC
e852900	ENSG00000131876.16	ENSG00000131876	SNRPA1	-0.0528576434858072	-0.492789620511376	-1.43622630878571	0.151822240367351	0.428592357568026	Exon	DLPFC
e938670	ENSG00000132141.13	ENSG00000132141	CCT6B	-0.101532587624606	-1.837564318647	-1.43621598926806	0.15182517405801	0.428592357568026	Exon	DLPFC
e628598	ENSG00000121671.11	ENSG00000121671	CRY2	0.0595625796126009	0.886277096714004	1.43621465439042	0.15182555354772	0.428592357568026	Exon	DLPFC
e1028029	ENSG00000104979.8	ENSG00000104979	C19orf53	0.0372905854497857	2.65220706545567	1.43621133792337	0.151826496382679	0.428592357568026	Exon	DLPFC
e1016047	ENSG00000125730.16	ENSG00000125730	C3	-0.179767720733131	-0.544266886918177	-1.43620965830442	0.151826973881507	0.428592357568026	Exon	DLPFC
e233709	ENSG00000144749.13	ENSG00000144749	LRIG1	-0.0716678558218334	0.98966182695026	-1.43620899735423	0.151827161783332	0.428592357568026	Exon	DLPFC
e892763	ENSG00000150394.13	ENSG00000150394	CDH8	0.106100394044167	-1.63935048444129	1.43619605885081	0.151830840112112	0.428599188102701	Exon	DLPFC
e1131489	ENSG00000100297.15	ENSG00000100297	MCM5	-0.136594992063651	-2.85111348525354	-1.4361866848766	0.151833505111981	0.428603158048962	Exon	DLPFC
e985105	ENSG00000167363.13	ENSG00000167363	FN3K	-0.102863870960428	-2.34270845245346	-1.43617517921728	0.151836776194051	0.428608838794157	Exon	DLPFC
e1005556	ENSG00000060069.16	ENSG00000060069	CTDP1	-0.0516996406111255	-0.254201433865017	-1.43616718686598	0.15183904846731	0.4286117000048	Exon	DLPFC
e368047	ENSG00000169228.13	ENSG00000169228	RAB24	0.0402392330351987	1.42551887194229	1.43616239249561	0.151840411547947	0.428611994717754	Exon	DLPFC
e775544	ENSG00000184304.14	ENSG00000184304	PRKD1	0.051395656256766	-0.508815661438289	1.43614747322374	0.151844653284834	0.428620415170191	Exon	DLPFC
e318151	ENSG00000186352.8	ENSG00000186352	ANKRD37	0.0915617770117169	-0.278482785364513	1.43613738593734	0.151847521278739	0.42862495777385	Exon	DLPFC
e379139	ENSG00000204681.10	ENSG00000204681	GABBR1	0.0607484229253837	0.0711595678753203	1.43612774861837	0.151850261377644	0.428629139291796	Exon	DLPFC
e232013	ENSG00000168306.12	ENSG00000168306	ACOX2	-0.121184853412048	-3.04440811155307	-1.43612079992923	0.151852237064204	0.428631163044498	Exon	DLPFC
e463169	ENSG00000105856.13	ENSG00000105856	HBP1	-0.0641054077716514	0.279998993606951	-1.43611164607337	0.151854839764964	0.428634956613097	Exon	DLPFC
e982976	ENSG00000183010.16	ENSG00000183010	PYCR1	0.0964221121214282	-2.12758421843148	1.4360940978816	0.151859829308804	0.428645401798891	Exon	DLPFC
e10660	ENSG00000189337.16	ENSG00000189337	KAZN	-0.0540252277829341	0.333263980957123	-1.43608370642988	0.151862784008736	0.428645401798891	Exon	DLPFC
e529504	ENSG00000147883.10	ENSG00000147883	CDKN2B	-0.0939532615792248	-0.557199468863661	-1.43607944040102	0.151863997021873	0.428645401798891	Exon	DLPFC
e860857	ENSG00000185883.11	ENSG00000185883	ATP6V0C	0.0772398960905849	-0.0225835262571653	1.43607652052926	0.151864827269661	0.428645401798891	Exon	DLPFC
e947198	ENSG00000033627.15	ENSG00000033627	ATP6V0A1	0.0538928064226662	1.40337573247826	1.43606642055069	0.151867699163947	0.428645401798891	Exon	DLPFC
e947219	ENSG00000033627.15	ENSG00000033627	ATP6V0A1	0.0538928064226662	1.40337573247826	1.43606642055069	0.151867699163947	0.428645401798891	Exon	DLPFC
e947224	ENSG00000033627.15	ENSG00000033627	ATP6V0A1	0.0538928064226662	1.40337573247826	1.43606642055069	0.151867699163947	0.428645401798891	Exon	DLPFC
e1059473	ENSG00000181027.10	ENSG00000181027	FKRP	-0.0812182443756071	-1.60489533525002	-1.43606321579902	0.151868610432779	0.428645401798891	Exon	DLPFC
e797036	ENSG00000165521.15	ENSG00000165521	EML5	0.0767048777454624	-0.518875870804775	1.43605757705731	0.15187021381508	0.428646374438198	Exon	DLPFC
e859059	ENSG00000065057.7	ENSG00000065057	NTHL1	0.0548122503699558	-0.819435667632899	1.43605171899177	0.151871879576058	0.42864713571533	Exon	DLPFC
e1146171	ENSG00000008086.11	ENSG00000008086	CDKL5	0.0538574761632044	1.78766547966207	1.43604777491404	0.151873001095923	0.42864713571533	Exon	DLPFC
e777452	ENSG00000151327.12	ENSG00000151327	FAM177A1	-0.0629198000291196	0.398658024913314	-1.43602260908963	0.151880157283529	0.428660309711631	Exon	DLPFC
e716213	ENSG00000135454.13	ENSG00000135454	B4GALNT1	0.082929949461554	0.862895255376795	1.43602195640808	0.151880342884363	0.428660309711631	Exon	DLPFC
e881753	ENSG00000179965.11	ENSG00000179965	ZNF771	0.0858316888548009	-0.355496707658616	1.4360180800337	0.15188144519933	0.428660309711631	Exon	DLPFC
e281059	ENSG00000048342.15	ENSG00000048342	CC2D2A	0.0558025597614382	-0.635739523746109	1.43600223214164	0.151885951888727	0.428668942887111	Exon	DLPFC
e1049995	ENSG00000269749.1	ENSG00000269749		0.0567850650683303	-1.05257029882664	1.43599846995214	0.151887021763352	0.428668942887111	Exon	DLPFC
e877637	ENSG00000188603.17	ENSG00000188603	CLN3	-0.0700022239188218	-1.20329342144629	-1.43597845083894	0.15189271480614	0.428681457371521	Exon	DLPFC
e779797	ENSG00000258608.1	ENSG00000258608	DNAJC19P9	0.0976749591718516	-2.58490950831947	1.43597298033716	0.151894270537841	0.428682295157958	Exon	DLPFC
e81807	ENSG00000000460.16	ENSG00000000460	C1orf112	-0.0984264360037117	-2.20822431047345	-1.43596286550341	0.151897147082569	0.428686860552787	Exon	DLPFC
e1095947	ENSG00000124198.8	ENSG00000124198	ARFGEF2	0.043613083277988	1.00882072583233	1.435955701643	0.151899184428934	0.428689057490859	Exon	DLPFC
e47588	ENSG00000162642.13	ENSG00000162642	C1orf52	0.0405279552624373	1.46074126553939	1.43592649845247	0.151907489806146	0.42870716131602	Exon	DLPFC
e146162	ENSG00000135972.8	ENSG00000135972	MRPS9	0.0412631054033448	0.899894408964124	1.43592389380946	0.151908230582575	0.42870716131602	Exon	DLPFC
e1046336	ENSG00000167642.12	ENSG00000167642	SPINT2	0.0819420185217011	-1.11083584905611	1.43591444188114	0.151910918792103	0.42870716131602	Exon	DLPFC
e555122	ENSG00000148337.20	ENSG00000148337	CIZ1	-0.0459089303344731	0.637557290375307	-1.43591262958617	0.151911434228501	0.42870716131602	Exon	DLPFC
e517385	ENSG00000008513.14	ENSG00000008513	ST3GAL1	-0.0532977992690819	-0.634812291736077	-1.43591101297435	0.15191189401161	0.42870716131602	Exon	DLPFC
e689826	ENSG00000151490.13	ENSG00000151490	PTPRO	0.0695982750210692	-0.831289287113426	1.43589908939066	0.151915285249669	0.428713178732442	Exon	DLPFC
e857769	ENSG00000187535.13	ENSG00000187535	IFT140	0.0540247039920553	-0.696868140004483	1.43589441946128	0.15191661346028	0.428713374121967	Exon	DLPFC
e628940	ENSG00000135365.15	ENSG00000135365	PHF21A	-0.0871492217152199	-2.34150300499437	-1.43585781416384	0.151927024962667	0.428736104897199	Exon	DLPFC
e751014	ENSG00000120694.19	ENSG00000120694	HSPH1	0.0930324263556026	2.49095132082789	1.43585371391444	0.151928191214638	0.428736104897199	Exon	DLPFC
e577641	ENSG00000107551.20	ENSG00000107551	RASSF4	-0.0530523783175743	3.27640134102651	-1.43585282047561	0.151928445340282	0.428736104897199	Exon	DLPFC
e550332	ENSG00000119397.16	ENSG00000119397	CNTRL	-0.0960465772649635	-2.04357814539044	-1.43582991290042	0.15193496117694	0.428750939245872	Exon	DLPFC
e83126	ENSG00000117592.8	ENSG00000117592	PRDX6	-0.0444444641783012	2.67451959833741	-1.43582388442352	0.151936675953996	0.428752225171626	Exon	DLPFC
e150341	ENSG00000125629.14	ENSG00000125629	INSIG2	0.0635726633158069	-0.730015124307372	1.43581517098519	0.151939154484151	0.428752381132326	Exon	DLPFC
e1097017	ENSG00000054793.13	ENSG00000054793	ATP9A	0.0683469855702044	0.0988042954528937	1.4358148373087	0.151939249398761	0.428752381132326	Exon	DLPFC
e399955	ENSG00000185760.15	ENSG00000185760	KCNQ5	0.0816367307348467	1.997747520188	1.43580998965997	0.151940628322381	0.428752719288229	Exon	DLPFC
e577588	ENSG00000107562.16	ENSG00000107562	CXCL12	-0.157774468451348	-3.182314878877	-1.43579291037576	0.151945486636041	0.428762875652362	Exon	DLPFC
e181126	ENSG00000023228.13	ENSG00000023228	NDUFS1	0.064200667659241	-1.32441798832623	1.43578789700576	0.151946912744347	0.428763346861303	Exon	DLPFC
e565727	ENSG00000181090.18	ENSG00000181090	EHMT1	-0.0481124837071001	0.0603931106737981	-1.43577751666716	0.151949865578514	0.428766943585175	Exon	DLPFC
e781572	ENSG00000139926.15	ENSG00000139926	FRMD6	0.0658315004175152	-1.46733359488826	1.43576833989652	0.151952476077286	0.428766943585175	Exon	DLPFC
e849282	ENSG00000185043.10	ENSG00000185043	CIB1	-0.0514275585305824	0.32500507767321	-1.43576731041689	0.151952768933569	0.428766943585175	Exon	DLPFC
e781266	ENSG00000100504.16	ENSG00000100504	PYGL	-0.128868210968056	-2.62511769738375	-1.43576390317084	0.151953738196637	0.428766943585175	Exon	DLPFC
e147087	ENSG00000163006.11	ENSG00000163006	CCDC138	0.060061392606027	-1.01656322669007	1.43576128489889	0.151954483022577	0.428766943585175	Exon	DLPFC
e615267	ENSG00000051009.10	ENSG00000051009	FAM160A2	0.0442214373353945	0.329593631424861	1.43574418154794	0.151959348521472	0.428777119516608	Exon	DLPFC
e966542	ENSG00000108604.15	ENSG00000108604	SMARCD2	-0.0676388265125709	-0.315027107489294	-1.43572136213326	0.151965840290822	0.428791884018365	Exon	DLPFC
e651265	ENSG00000085733.15	ENSG00000085733	CTTN	-0.0419879273237465	1.4235003323604	-1.43570996100355	0.151969083814736	0.428797380572363	Exon	DLPFC
e288071	ENSG00000109180.14	ENSG00000109180	OCIAD1	0.0513521172026066	0.238999837565706	1.43570305457211	0.15197104866117	0.428797380572363	Exon	DLPFC
e841961	ENSG00000140386.12	ENSG00000140386	SCAPER	-0.0409958181984365	0.281406122335854	-1.43570123628896	0.151971565957186	0.428797380572363	Exon	DLPFC
e202475	ENSG00000214021.15	ENSG00000214021	TTLL3	-0.0922174457554747	-1.99804623829487	-1.43565888053889	0.151983616420012	0.42882364356231	Exon	DLPFC
e777795	ENSG00000100902.10	ENSG00000100902	PSMA6	0.0357587309032097	3.48709616623112	1.43564914653548	0.151986385905125	0.42882364356231	Exon	DLPFC
e896025	ENSG00000159753.13	ENSG00000159753	CARMIL2	0.0843779061470376	0.322433017257194	1.43564851696461	0.151986565029788	0.42882364356231	Exon	DLPFC
e367164	ENSG00000175416.12	ENSG00000175416	CLTB	0.050876490292473	0.533211660366795	1.4356345935837	0.151990526532794	0.42882364356231	Exon	DLPFC
e1161155	ENSG00000165240.18	ENSG00000165240	ATP7A	-0.082030737728765	-2.17058972446213	-1.43562893505853	0.151992136528153	0.42882364356231	Exon	DLPFC
e1087878	ENSG00000100991.11	ENSG00000100991	TRPC4AP	-0.037873097116996	1.48157015054624	-1.43562809631691	0.151992375172739	0.42882364356231	Exon	DLPFC
e912386	ENSG00000174231.16	ENSG00000174231	PRPF8	-0.0467077414113023	1.39378202324346	-1.43562771395969	0.151992483963762	0.42882364356231	Exon	DLPFC
e417881	ENSG00000120253.13	ENSG00000120253	NUP43	-0.0350567849354583	2.57410629879105	-1.43562680710161	0.15199274198978	0.42882364356231	Exon	DLPFC
e117246	ENSG00000115211.15	ENSG00000115211	EIF2B4	0.0953049029577223	-1.85609357340939	1.43562674927029	0.15199275844439	0.42882364356231	Exon	DLPFC
e301352	ENSG00000109320.11	ENSG00000109320	NFKB1	-0.0605129385042878	-0.840754367885241	-1.43562425936521	0.151993466892514	0.42882364356231	Exon	DLPFC
e833957	ENSG00000169032.9	ENSG00000169032	MAP2K1	0.0541805056879285	1.02759100285203	1.43560015570526	0.152000325193177	0.428839440063065	Exon	DLPFC
e288919	ENSG00000134853.11	ENSG00000134853	PDGFRA	-0.0735599958131972	-0.125898622766531	-1.43559149561288	0.152002789338044	0.428842839146362	Exon	DLPFC
e1177396	ENSG00000160219.11	ENSG00000160219	GAB3	-0.0917728021455628	-1.27988719910757	-1.4355838852141	0.152004954828046	0.428845395590514	Exon	DLPFC
e180436	ENSG00000138443.15	ENSG00000138443	ABI2	0.0438795394700758	2.16870382391861	1.43556354778877	0.152010741827303	0.428858169124399	Exon	DLPFC
e185140	ENSG00000163466.15	ENSG00000163466	ARPC2	0.0866780646839712	-1.92706134755851	1.43555548871379	0.152013035077697	0.428860986371003	Exon	DLPFC
e1006724	ENSG00000011304.18	ENSG00000011304	PTBP1	-0.0630141147699059	-0.454067547354546	-1.43554719927663	0.152015393906409	0.428860986371003	Exon	DLPFC
e904378	ENSG00000103121.8	ENSG00000103121	CMC2	0.0310548548893973	1.38032491727365	1.43554676095366	0.152015518635656	0.428860986371003	Exon	DLPFC
e714497	ENSG00000123384.13	ENSG00000123384	LRP1	-0.0460440533141851	1.85533723563296	-1.43554224055463	0.152016804965629	0.428861062323231	Exon	DLPFC
e1151993	ENSG00000126756.11	ENSG00000126756	UXT	-0.0366166469174264	1.15042026109172	-1.43552645065447	0.152021298223166	0.428867016241299	Exon	DLPFC
e1083312	ENSG00000132669.12	ENSG00000132669	RIN2	-0.0617582543931436	0.0463985399980595	-1.43552585968458	0.152021466394657	0.428867016241299	Exon	DLPFC
e1151185	ENSG00000065923.9	ENSG00000065923	SLC9A7	0.0654548067199331	0.724569860175284	1.43551833464087	0.152023607798453	0.428867016241299	Exon	DLPFC
e473994	ENSG00000157764.12	ENSG00000157764	BRAF	0.0316815440288566	1.46606477253706	1.43551712112986	0.152023953129778	0.428867016241299	Exon	DLPFC
e1175637	ENSG00000172534.13	ENSG00000172534	HCFC1	-0.0736816100309342	-0.230920519989696	-1.43549977922505	0.152028888216878	0.428877385377686	Exon	DLPFC
e405797	ENSG00000085382.11	ENSG00000085382	HACE1	0.0482666297373986	-0.0726213119461097	1.43548889513135	0.15203198562953	0.428882570258563	Exon	DLPFC
e1169105	ENSG00000156709.13	ENSG00000156709	AIFM1	0.0426475777552692	-0.353614543070287	1.43546879507516	0.152037705862235	0.428890910939892	Exon	DLPFC
e567477	ENSG00000196139.13	ENSG00000196139	AKR1C3	-0.112114794850693	-1.70444276912662	-1.43546011391498	0.152040176466234	0.428890910939892	Exon	DLPFC
e132746	ENSG00000075340.22	ENSG00000075340	ADD2	0.0823515793600869	1.69784450320619	1.43544592708592	0.152044214015294	0.428890910939892	Exon	DLPFC
e32639	ENSG00000187147.17	ENSG00000187147	RNF220	0.0731681280388974	-0.383610930848448	1.43543963201753	0.152046005608038	0.428890910939892	Exon	DLPFC
e674179	ENSG00000154144.12	ENSG00000154144	TBRG1	0.0439758165384073	1.00596142691662	1.43543655080879	0.152046882533897	0.428890910939892	Exon	DLPFC
e407888	ENSG00000197498.12	ENSG00000197498	RPF2	0.0732170687734768	-1.79522334371492	1.43543297801114	0.152047899373013	0.428890910939892	Exon	DLPFC
e222550	ENSG00000164062.12	ENSG00000164062	APEH	0.0465032966170304	0.942036758019744	1.43543122383441	0.152048398623874	0.428890910939892	Exon	DLPFC
e968845	ENSG00000186665.9	ENSG00000186665	C17orf58	0.0484074448149954	0.951969323344202	1.43543069988784	0.152048547742946	0.428890910939892	Exon	DLPFC
e968847	ENSG00000186665.9	ENSG00000186665	C17orf58	0.0484074448149954	0.951969323344202	1.43543069988784	0.152048547742946	0.428890910939892	Exon	DLPFC
e205926	ENSG00000177463.15	ENSG00000177463	NR2C2	-0.0889405058479129	-1.26336354949804	-1.43543045013179	0.152048618825407	0.428890910939892	Exon	DLPFC
e1017313	ENSG00000032444.15	ENSG00000032444	PNPLA6	-0.0638729659140917	-0.998503276235739	-1.43542942412561	0.152048910834784	0.428890910939892	Exon	DLPFC
e932244	ENSG00000109016.17	ENSG00000109016	DHRS7B	0.042148817760253	0.202167699951838	1.43542539973741	0.152050056211263	0.428890910939892	Exon	DLPFC
e757397	ENSG00000123191.14	ENSG00000123191	ATP7B	0.085497421678902	-2.0285532843962	1.43541378555972	0.152053361745957	0.428895688323821	Exon	DLPFC
e897849	ENSG00000103064.13	ENSG00000103064	SLC7A6	-0.0379028966192353	2.86395026260403	-1.43541059824295	0.152054268904264	0.428895688323821	Exon	DLPFC
e880336	ENSG00000149932.16	ENSG00000149932	TMEM219	-0.0371617690627843	1.66247288064602	-1.4353942536443	0.15205892088796	0.428903575808095	Exon	DLPFC
e1010658	ENSG00000104969.9	ENSG00000104969	SGTA	-0.0436557873574748	0.655880431081197	-1.4353919228678	0.152059584280155	0.428903575808095	Exon	DLPFC
e697523	ENSG00000015153.14	ENSG00000015153	YAF2	0.0360918259408404	1.91351060805992	1.43538749194183	0.15206084542893	0.428903580366874	Exon	DLPFC
e973423	ENSG00000177303.9	ENSG00000177303	CASKIN2	-0.0976259965276936	-2.34994719990966	-1.43537767091034	0.1520636407607	0.428907912213952	Exon	DLPFC
e685714	ENSG00000177675.8	ENSG00000177675	CD163L1	0.103196910590916	-2.84263137970653	1.43535674214194	0.152069597786553	0.428921161731665	Exon	DLPFC
e842213	ENSG00000117906.13	ENSG00000117906	RCN2	0.065148429618379	-1.01283964934277	1.43534802140503	0.152072080051941	0.428924610346699	Exon	DLPFC
e157583	ENSG00000115963.13	ENSG00000115963	RND3	0.080622792929508	-0.962749404879983	1.43534271032482	0.152073591809842	0.428925321577032	Exon	DLPFC
e622623	ENSG00000134333.13	ENSG00000134333	LDHA	0.0580497404527862	4.58580280904204	1.43533739809182	0.152075103907372	0.428925759705131	Exon	DLPFC
e1141574	ENSG00000205593.11	ENSG00000205593	DENND6B	0.0711622835797956	-0.499990910375373	1.43533331430765	0.152076266341599	0.428925759705131	Exon	DLPFC
e778909	ENSG00000182400.14	ENSG00000182400	TRAPPC6B	0.0388132372873545	2.10578317043573	1.43532114061061	0.15207973158025	0.428930276765662	Exon	DLPFC
e1091629	ENSG00000124181.14	ENSG00000124181	PLCG1	-0.0475753355712376	0.545959087731814	-1.43531883775524	0.152080387094022	0.428930276765662	Exon	DLPFC
e314980	ENSG00000181381.13	ENSG00000181381	DDX60L	-0.132408425212167	-2.79792984423766	-1.43531096186046	0.152082629004296	0.428933047237523	Exon	DLPFC
e1015663	ENSG00000088247.16	ENSG00000088247	KHSRP	-0.0405137710533106	0.936611744597102	-1.43528914369716	0.152088839778447	0.428947011333592	Exon	DLPFC
e580210	ENSG00000204149.10	ENSG00000204149	AGAP6	0.0332604878985798	1.46008450412888	1.43527624055922	0.152092512886278	0.428953818096162	Exon	DLPFC
e523832	ENSG00000147789.15	ENSG00000147789	ZNF7	-0.0637617339014709	-1.31926758214909	-1.4352335262504	0.152104672758289	0.428984560176322	Exon	DLPFC
e883405	ENSG00000169896.16	ENSG00000169896	ITGAM	-0.12369875378124	-2.72016372852872	-1.4351817800872	0.152119404806312	0.429022556058623	Exon	DLPFC
e8122	ENSG00000173614.13	ENSG00000173614	NMNAT1	0.054062993516876	-0.861957412535	1.4351729813524	0.15212190990023	0.429023312553576	Exon	DLPFC
e17666	ENSG00000224183.1	ENSG00000224183	SDHDP6	0.108282526951889	-2.37618152431658	1.4351719876968	0.152122192806589	0.429023312553576	Exon	DLPFC
e361187	ENSG00000177556.11	ENSG00000177556	ATOX1	-0.0412972003176828	1.74417724496084	-1.43516082776483	0.152125370208487	0.429026982432083	Exon	DLPFC
e903133	ENSG00000166816.13	ENSG00000166816	LDHD	0.113019406328143	-2.8585555668255	1.43515844591005	0.15212604836524	0.429026982432083	Exon	DLPFC
e25353	ENSG00000146463.11	ENSG00000146463	ZMYM4	0.0422428802976559	0.435399535818054	1.43514727364686	0.152129229339685	0.429026982432083	Exon	DLPFC
e836989	ENSG00000067225.17	ENSG00000067225	PKM	0.0433385341833988	4.46428879845271	1.43514115945359	0.152130970198523	0.429026982432083	Exon	DLPFC
e973712	ENSG00000073350.13	ENSG00000073350	LLGL2	-0.148679520734725	-3.19221257918137	-1.43514086711747	0.152131053434074	0.429026982432083	Exon	DLPFC
e973752	ENSG00000073350.13	ENSG00000073350	LLGL2	-0.148679520734725	-3.19221257918137	-1.43514086711747	0.152131053434074	0.429026982432083	Exon	DLPFC
e784245	ENSG00000257621.7	ENSG00000257621	PSMA3-AS1	0.0531577885355928	-0.378690935557849	1.43512674670598	0.152135073916935	0.429034128607993	Exon	DLPFC
e469903	ENSG00000091732.15	ENSG00000091732	ZC3HC1	0.0534971562969975	-1.13196282574712	1.43512311750085	0.152136107268003	0.429034128607993	Exon	DLPFC
e453288	ENSG00000004766.15	ENSG00000004766	VPS50	0.0427794478309297	1.57330257294422	1.43510997422068	0.152139849626208	0.429041129205431	Exon	DLPFC
e69562	ENSG00000143569.18	ENSG00000143569	UBAP2L	0.0342034002172633	1.88701313399163	1.435088422968	0.152145986184822	0.429052068713816	Exon	DLPFC
e735383	ENSG00000204842.14	ENSG00000204842	ATXN2	-0.0738622361590476	-1.27087041353221	-1.43508750083113	0.152146248760647	0.429052068713816	Exon	DLPFC
e245782	ENSG00000114544.16	ENSG00000114544	SLC41A3	0.0442599278843353	1.28566827006404	1.43506376125427	0.15215300865621	0.429067578366647	Exon	DLPFC
e543483	ENSG00000148120.15	ENSG00000148120	C9orf3	-0.0667370161506871	0.999935666311788	-1.4350342983268	0.152161398607492	0.42908302100106	Exon	DLPFC
e42432	ENSG00000185483.11	ENSG00000185483	ROR1	-0.0981073342375413	-2.33860921129487	-1.43503370858788	0.152161566546919	0.42908302100106	Exon	DLPFC
e7570	ENSG00000142599.17	ENSG00000142599	RERE	-0.0418306486713665	0.67665080376378	-1.43502745990307	0.152163345988042	0.42908302100106	Exon	DLPFC
e514826	ENSG00000147687.17	ENSG00000147687	TATDN1	-0.064462611482243	-1.19404910408834	-1.43502683109276	0.152163525055552	0.42908302100106	Exon	DLPFC
e658275	ENSG00000246067.7	ENSG00000246067	RAB30-AS1	-0.0855931250214683	-1.41176564700065	-1.43501972662616	0.152165548219231	0.429085172846157	Exon	DLPFC
e228630	ENSG00000055955.15	ENSG00000055955	ITIH4	0.115630446825605	-2.4289231089085	1.43500883921135	0.152168648706147	0.429090362528544	Exon	DLPFC
e1108330	ENSG00000241837.6	ENSG00000241837	ATP5O	0.0597909777947916	1.81882551824052	1.43500339620748	0.15217019876736	0.429091180217735	Exon	DLPFC
e22502	ENSG00000084636.17	ENSG00000084636	COL16A1	0.0702513759903055	1.2001654591944	1.43499416716244	0.152172827046755	0.429094913295881	Exon	DLPFC
e264719	ENSG00000114770.16	ENSG00000114770	ABCC5	0.0634219761549752	-0.249039500199875	1.43498989804839	0.152174042831572	0.429094913295881	Exon	DLPFC
e985669	ENSG00000079134.11	ENSG00000079134	THOC1	-0.0512844793844688	0.0393964632597035	-1.43496986395286	0.152179748364933	0.429107448281516	Exon	DLPFC
e187511	ENSG00000198925.10	ENSG00000198925	ATG9A	0.0482321449369848	-0.0791502186943973	1.43494455347793	0.152186956798336	0.429121355567885	Exon	DLPFC
e1136333	ENSG00000196236.12	ENSG00000196236	XPNPEP3	-0.0576283010886964	-1.06506001395272	-1.434939272007	0.152188460996289	0.429121355567885	Exon	DLPFC
e1136336	ENSG00000196236.12	ENSG00000196236	XPNPEP3	-0.0576283010886964	-1.06506001395272	-1.434939272007	0.152188460996289	0.429121355567885	Exon	DLPFC
e553926	ENSG00000187024.13	ENSG00000187024	PTRH1	0.0527929638802396	-0.362529905819452	1.4349273208869	0.152191864796528	0.429127399843522	Exon	DLPFC
e231591	ENSG00000163684.11	ENSG00000163684	RPP14	0.0670524217488831	-1.13136134587793	1.43490143531176	0.152199237470454	0.429133468722892	Exon	DLPFC
e728218	ENSG00000185046.18	ENSG00000185046	ANKS1B	-0.0337412664173111	2.1239943946716	-1.43489703725171	0.15220049014361	0.429133468722892	Exon	DLPFC
e676845	ENSG00000084234.16	ENSG00000084234	APLP2	0.0395260715333112	3.08196566023245	1.43489415881759	0.152201309995062	0.429133468722892	Exon	DLPFC
e1151273	ENSG00000147123.10	ENSG00000147123	NDUFB11	0.0374740892927092	1.93130940358274	1.4348938994534	0.152201383868762	0.429133468722892	Exon	DLPFC
e316487	ENSG00000150625.16	ENSG00000150625	GPM6A	0.0545115209732719	8.30765885861953	1.43489248443948	0.152201786902205	0.429133468722892	Exon	DLPFC
e860874	ENSG00000162066.14	ENSG00000162066	AMDHD2	0.0872858897680483	-2.03997768677734	1.43489165064456	0.152202024389464	0.429133468722892	Exon	DLPFC
e11780	ENSG00000142627.12	ENSG00000142627	EPHA2	-0.157953255181171	-3.12540169092035	-1.43488879202309	0.15220283860403	0.429133468722892	Exon	DLPFC
e606997	ENSG00000175470.18	ENSG00000175470	PPP2R2D	0.0377791922090205	0.588837783413635	1.43488332013301	0.152204397159162	0.429134309901891	Exon	DLPFC
e487282	ENSG00000168546.10	ENSG00000168546	GFRA2	0.0928222681770555	1.29657227863294	1.43486819125596	0.152208706371533	0.429140259309619	Exon	DLPFC
e875488	ENSG00000260482.3	ENSG00000260482		0.0742774387920539	-1.19677010010685	1.43486324121811	0.152210116328836	0.429140259309619	Exon	DLPFC
e249025	ENSG00000017260.19	ENSG00000017260	ATP2C1	0.0319757134049333	2.39314223206503	1.43485995261199	0.152211053053298	0.429140259309619	Exon	DLPFC
e105246	ENSG00000116977.18	ENSG00000116977	LGALS8	0.045425218035878	1.46189066291735	1.43485821430919	0.152211548192135	0.429140259309619	Exon	DLPFC
e1063827	ENSG00000161618.9	ENSG00000161618	ALDH16A1	-0.099452145250125	-2.44062088623772	-1.43485103477902	0.152213593225313	0.429142471946506	Exon	DLPFC
e58325	ENSG00000175984.14	ENSG00000175984	DENND2C	-0.110876367186388	-2.94149123612305	-1.43484361881395	0.152215705627182	0.429144874480694	Exon	DLPFC
e356255	ENSG00000171720.9	ENSG00000171720	HDAC3	0.0557633072948226	-0.748049494403319	1.43483918214955	0.152216969400344	0.429144884438513	Exon	DLPFC
e1061016	ENSG00000105486.13	ENSG00000105486	LIG1	-0.100334271775991	-2.31981294231895	-1.43483332310549	0.152218638347212	0.429146036691831	Exon	DLPFC
e45377	ENSG00000137955.15	ENSG00000137955	RABGGTB	-0.039877928242308	1.23113181997152	-1.43482305871223	0.152221562190145	0.429148244058663	Exon	DLPFC
e285428	ENSG00000078177.13	ENSG00000078177	N4BP2	0.0854087659390033	-1.43978671401937	1.43481994836884	0.152222448189182	0.429148244058663	Exon	DLPFC
e737881	ENSG00000123066.7	ENSG00000123066	MED13L	-0.0679870086431331	0.0340832473720366	-1.43481429528818	0.152224058511513	0.429148244058663	Exon	DLPFC
e558043	ENSG00000187239.16	ENSG00000187239	FNBP1	-0.0710448980475478	1.04310544013089	-1.43480718000859	0.15222608537066	0.429148244058663	Exon	DLPFC
e36841	ENSG00000117859.18	ENSG00000117859	OSBPL9	-0.0531733000094344	-0.0193259322961949	-1.43480479181091	0.152226765677477	0.429148244058663	Exon	DLPFC
e708379	ENSG00000139625.12	ENSG00000139625	MAP3K12	0.0415214549826942	1.23494541032576	1.43480378651093	0.152227052049959	0.429148244058663	Exon	DLPFC
e36906	ENSG00000117859.18	ENSG00000117859	OSBPL9	-0.0563691706920232	-0.107016568503697	-1.43479748587432	0.152228846875773	0.429148244058663	Exon	DLPFC
e1325	ENSG00000162572.19	ENSG00000162572	SCNN1D	0.0831407375506104	-1.71692318956933	1.43479518150801	0.152229503311283	0.429148244058663	Exon	DLPFC
e488598	ENSG00000120896.13	ENSG00000120896	SORBS3	-0.0770832423148732	-1.48734210797666	-1.43478738496779	0.152231724296201	0.429149481715613	Exon	DLPFC
e961390	ENSG00000242889.3	ENSG00000242889	RN7SL449P	-0.0924936257138013	-2.03123634432945	-1.43478479237595	0.152232462848174	0.429149481715613	Exon	DLPFC
e555582	ENSG00000167110.16	ENSG00000167110	GOLGA2	0.0527587363699736	-0.550076486137747	1.4347769633544	0.152234693119181	0.429151448517168	Exon	DLPFC
e711534	ENSG00000123411.14	ENSG00000123411	IKZF4	-0.0931547625309744	-2.30933888120606	-1.43477214882617	0.152236064657089	0.429151448517168	Exon	DLPFC
e691075	ENSG00000255910.1	ENSG00000255910		0.0710202034241145	-0.505920709978108	1.43476055798991	0.152239366633333	0.429151448517168	Exon	DLPFC
e627784	ENSG00000149084.12	ENSG00000149084	HSD17B12	-0.0456509124126948	4.41500937994225	-1.43475754996507	0.152240223562901	0.429151448517168	Exon	DLPFC
e427772	ENSG00000008256.15	ENSG00000008256	CYTH3	0.0622329465228424	-1.12477243410153	1.43475322302102	0.152241456234149	0.429151448517168	Exon	DLPFC
e239872	ENSG00000144827.8	ENSG00000144827	ABHD10	0.0447965286558958	1.02952944936535	1.43475278694302	0.152241580465624	0.429151448517168	Exon	DLPFC
e236782	ENSG00000064225.12	ENSG00000064225	ST3GAL6	0.0653160080736425	-0.816687975164121	1.43475137622698	0.152241982356034	0.429151448517168	Exon	DLPFC
e189429	ENSG00000116120.9	ENSG00000116120	FARSB	0.0553985605161292	0.863536135808765	1.43473713319694	0.152246040012664	0.429152811007711	Exon	DLPFC
e100572	ENSG00000154380.17	ENSG00000154380	ENAH	-0.0474522231265685	0.849765395540929	-1.43473021318505	0.15224801146516	0.429152811007711	Exon	DLPFC
e26707	ENSG00000116922.14	ENSG00000116922	C1orf109	0.0385592111753603	1.63404813297967	1.43472890457946	0.152248384277951	0.429152811007711	Exon	DLPFC
e47850	ENSG00000122417.15	ENSG00000122417	ODF2L	0.0597351065213653	-0.357557720640061	1.43472625444613	0.152249139284965	0.429152811007711	Exon	DLPFC
e213893	ENSG00000168314.17	ENSG00000168314	MOBP	-0.196427496720253	-0.324163563936965	-1.43472548948381	0.152249357218652	0.429152811007711	Exon	DLPFC
e1099845	ENSG00000101182.14	ENSG00000101182	PSMA7	0.0455791134426688	1.27605721619409	1.43471871391573	0.152251287552288	0.429152811007711	Exon	DLPFC
e1099852	ENSG00000101182.14	ENSG00000101182	PSMA7	0.0455791134426688	1.27605721619409	1.43471871391573	0.152251287552288	0.429152811007711	Exon	DLPFC
e721922	ENSG00000139278.9	ENSG00000139278	GLIPR1	0.0727181712132675	-0.221488411060083	1.43471308821701	0.152252890306724	0.42915377638099	Exon	DLPFC
e204203	ENSG00000144560.13	ENSG00000144560	VGLL4	0.0385690892800681	1.9362268841561	1.43469239155253	0.152258786871211	0.429166844559734	Exon	DLPFC
e832060	ENSG00000166794.4	ENSG00000166794	PPIB	-0.0404461751751004	2.01814402980929	-1.43467084715442	0.152264925143924	0.429180593811542	Exon	DLPFC
e627362	ENSG00000148948.7	ENSG00000148948	LRRC4C	0.0650743738213796	-0.536231715011795	1.43465236331874	0.152270191574286	0.429191885443003	Exon	DLPFC
e857710	ENSG00000100726.14	ENSG00000100726	TELO2	0.104862944597651	-2.41265766309029	1.43463794398068	0.152274300041169	0.429199913054938	Exon	DLPFC
e662067	ENSG00000087053.18	ENSG00000087053	MTMR2	-0.049608915544557	0.505549471164193	-1.43463204027599	0.15227598219382	0.429201101788129	Exon	DLPFC
e1045670	ENSG00000188227.12	ENSG00000188227	ZNF793	0.0400386926685821	0.958377605503485	1.43462343377915	0.152278434483102	0.429204461170645	Exon	DLPFC
e696787	ENSG00000173208.3	ENSG00000173208	ABCD2	0.0679048472499211	-0.125519614600594	1.4345959849546	0.152286255806361	0.429215227284568	Exon	DLPFC
e398679	ENSG00000233859.2	ENSG00000233859	ADH5P4	0.0679665377945266	-1.60405586867643	1.43459418258475	0.152286769387993	0.429215227284568	Exon	DLPFC
e985110	ENSG00000262410.1	ENSG00000262410		-0.0523397777051331	-0.221399193301085	-1.43459022560051	0.15228789692727	0.429215227284568	Exon	DLPFC
e499561	ENSG00000181195.10	ENSG00000181195	PENK	0.108790403389908	0.280926585869094	1.43458355816727	0.152289796821109	0.429215227284568	Exon	DLPFC
e391347	ENSG00000161912.17	ENSG00000161912	ADCY10P1	-0.134805162207612	-2.86129973217292	-1.43458004972237	0.152290796564357	0.429215227284568	Exon	DLPFC
e209275	ENSG00000033867.16	ENSG00000033867	SLC4A7	0.070967294831296	-1.505897204629	1.43457655298582	0.152291792976263	0.429215227284568	Exon	DLPFC
e759484	ENSG00000136153.19	ENSG00000136153	LMO7	0.0503524112405385	0.991797288377206	1.4345763560521	0.152291849093622	0.429215227284568	Exon	DLPFC
e899850	ENSG00000090861.15	ENSG00000090861	AARS	0.0350508936918942	2.5819904117657	1.43457464103042	0.152292337799259	0.429215227284568	Exon	DLPFC
e983752	ENSG00000169718.17	ENSG00000169718	DUS1L	0.0552511886674336	-0.329958119467432	1.43454487277261	0.152300820632556	0.42923192070693	Exon	DLPFC
e601037	ENSG00000023041.11	ENSG00000023041	ZDHHC6	-0.107395734416141	-2.87982585001015	-1.43454413789677	0.152301030049085	0.42923192070693	Exon	DLPFC
e317599	ENSG00000164305.18	ENSG00000164305	CASP3	-0.103996108361607	-2.74305826253625	-1.43454058548023	0.152302042379308	0.42923192070693	Exon	DLPFC
e44712	ENSG00000172260.14	ENSG00000172260	NEGR1	0.0679728143159027	-0.185443144382998	1.4345272177957	0.152305851807244	0.429236262251841	Exon	DLPFC
e361992	ENSG00000155508.13	ENSG00000155508	CNOT8	-0.0352882414962868	1.1651441742277	-1.4345263332364	0.152306103885247	0.429236262251841	Exon	DLPFC
e30483	ENSG00000117394.19	ENSG00000117394	SLC2A1	-0.0781564947818571	0.671414168875073	-1.43451157446125	0.152310309826242	0.42924456313739	Exon	DLPFC
e988899	ENSG00000134265.12	ENSG00000134265	NAPG	0.0454762085932303	0.742834118394377	1.43450339388412	0.15231264115718	0.429247580858306	Exon	DLPFC
e211906	ENSG00000093167.17	ENSG00000093167	LRRFIP2	0.0956754974277238	-2.09565433496211	1.43449789517636	0.152314208214459	0.429247982352087	Exon	DLPFC
e977105	ENSG00000167889.12	ENSG00000167889	MGAT5B	0.101251850387174	0.648484504379124	1.4344917752851	0.152315952315116	0.429247982352087	Exon	DLPFC
e870624	ENSG00000279415.1	ENSG00000279415		0.0859488648920566	-2.1728476538998	1.43448962455235	0.152316565253555	0.429247982352087	Exon	DLPFC
e504965	ENSG00000133739.15	ENSG00000133739	LRRCC1	-0.081949756230579	-1.09418103083423	-1.43447842014756	0.152319758433163	0.429253428726868	Exon	DLPFC
e76993	ENSG00000143318.12	ENSG00000143318	CASQ1	0.100058551449007	-1.76131439511871	1.43446915974695	0.152322397623347	0.429255726546277	Exon	DLPFC
e651805	ENSG00000254469.7	ENSG00000254469		-0.0670571394263542	-1.18601743482151	-1.43446671300841	0.15232309494333	0.429255726546277	Exon	DLPFC
e326332	ENSG00000197603.13	ENSG00000197603	C5orf42	0.0389047512206035	0.514784544448381	1.43446043893423	0.152324883064339	0.429257213214113	Exon	DLPFC
e73260	ENSG00000132680.10	ENSG00000132680	KIAA0907	-0.0788710959291788	-0.843718723948708	-1.43445385321448	0.152326760022086	0.429258950200521	Exon	DLPFC
e298381	ENSG00000118777.10	ENSG00000118777	ABCG2	-0.106520741547333	0.0766105886782803	-1.43444532219049	0.15232919142598	0.429262249582286	Exon	DLPFC
e705733	ENSG00000139567.12	ENSG00000139567	ACVRL1	-0.125081098627135	-1.84512405054633	-1.43441537947268	0.152337725553164	0.429280393604564	Exon	DLPFC
e574776	ENSG00000107968.9	ENSG00000107968	MAP3K8	-0.107655246251838	-2.59955602361715	-1.43441388558878	0.152338151342226	0.429280393604564	Exon	DLPFC
e1168623	ENSG00000009694.13	ENSG00000009694	TENM1	0.0771512023680797	-1.18131008449155	1.43440934512391	0.152339445478023	0.429280487995576	Exon	DLPFC
e894573	ENSG00000102878.16	ENSG00000102878	HSF4	0.0647072487835066	-0.453956826594355	1.4344025153171	0.152341392144187	0.429281716516075	Exon	DLPFC
e979259	ENSG00000171302.16	ENSG00000171302	CANT1	-0.088411043494702	-2.48066693302046	-1.43439896973657	0.152342402731025	0.429281716516075	Exon	DLPFC
e661337	ENSG00000182919.14	ENSG00000182919	C11orf54	-0.0642253494412698	-0.648783603192994	-1.43439370255638	0.152343904030025	0.429282394648795	Exon	DLPFC
e39808	ENSG00000162402.13	ENSG00000162402	USP24	-0.0370538080374226	0.374652277122841	-1.43437863481504	0.152348198835435	0.429290944389478	Exon	DLPFC
e728667	ENSG00000136021.18	ENSG00000136021	SCYL2	0.0459362177885882	0.486663706904032	1.43437111718542	0.152350341643506	0.429293430081563	Exon	DLPFC
e207692	ENSG00000183960.8	ENSG00000183960	KCNH8	-0.154019659724852	-0.135122825993884	-1.43436587049891	0.152351837160761	0.429294091808829	Exon	DLPFC
e824638	ENSG00000265942.2	ENSG00000265942	RN7SL577P	-0.0840810518154554	-1.78606452632554	-1.43435625064668	0.152354579235769	0.429297255845176	Exon	DLPFC
e832784	ENSG00000103710.10	ENSG00000103710	RASL12	-0.117117371072388	-0.277389036902612	-1.43435304221823	0.152355493785384	0.429297255845176	Exon	DLPFC
e713353	ENSG00000135423.12	ENSG00000135423	GLS2	0.083238086370419	-0.0832063100011821	1.4343479096367	0.152356956815818	0.429297255845176	Exon	DLPFC
e283281	ENSG00000053900.10	ENSG00000053900	ANAPC4	0.0520878051395448	-0.215360569490322	1.4343442401621	0.152358002797605	0.429297255845176	Exon	DLPFC
e619581	ENSG00000133816.13	ENSG00000133816	MICAL2	0.0716346122216827	1.63742438291719	1.43433369226716	0.152361009500024	0.429302175525884	Exon	DLPFC
e525670	ENSG00000107249.21	ENSG00000107249	GLIS3	-0.0945349448574625	-2.00811327493851	-1.43432315097164	0.152364014366575	0.429304311039707	Exon	DLPFC
e946621	ENSG00000108771.12	ENSG00000108771	DHX58	-0.113146981266466	-2.71754566942803	-1.43432071067964	0.152364709994531	0.429304311039707	Exon	DLPFC
e1147493	ENSG00000123131.12	ENSG00000123131	PRDX4	-0.0714136486437513	-0.550181121304866	-1.43431776556465	0.152365549530215	0.429304311039707	Exon	DLPFC
e826606	ENSG00000128833.12	ENSG00000128833	MYO5C	-0.101968006162004	-2.53627231896908	-1.43429987329232	0.15237064998468	0.429315129794329	Exon	DLPFC
e800242	ENSG00000100628.11	ENSG00000100628	ASB2	0.124680091985945	-2.56007018204484	1.4342903095853	0.152373376313055	0.429319259156368	Exon	DLPFC
e976968	ENSG00000092931.11	ENSG00000092931	MFSD11	0.0350265343615942	1.52610806572451	1.43427839673318	0.15237677236497	0.429323135355894	Exon	DLPFC
e222530	ENSG00000164062.12	ENSG00000164062	APEH	0.046481638226513	0.941811002848865	1.43427663857034	0.152377273577491	0.429323135355894	Exon	DLPFC
e805404	ENSG00000256053.7	ENSG00000256053	APOPT1	0.0618544888884763	-0.845396178856439	1.43426581376134	0.15238035951384	0.429328277736675	Exon	DLPFC
e713505	ENSG00000076108.11	ENSG00000076108	BAZ2A	-0.0660048460204702	-0.610127995070225	-1.43424960873681	0.152384979331222	0.429335731964095	Exon	DLPFC
e493100	ENSG00000156687.10	ENSG00000156687	UNC5D	0.105960550634827	-1.69346327795922	1.43424223352068	0.152387081933783	0.429335731964095	Exon	DLPFC
e1156557	ENSG00000130119.15	ENSG00000130119	GNL3L	-0.0594332697030422	-0.799932093078803	-1.43424135512185	0.152387332358246	0.429335731964095	Exon	DLPFC
e143269	ENSG00000228486.10	ENSG00000228486	LINC01125	-0.0861983344761688	-2.23341610851553	-1.43423884340714	0.152388048429701	0.429335731964095	Exon	DLPFC
e679839	ENSG00000151067.21	ENSG00000151067	CACNA1C	0.0713577761089655	0.18195019453955	1.43423257581387	0.152389835285826	0.429337167747736	Exon	DLPFC
e398891	ENSG00000082293.12	ENSG00000082293	COL19A1	0.0984195563873361	-1.07287060134157	1.43422433595946	0.15239218444704	0.429337167747736	Exon	DLPFC
e357908	ENSG00000249553.1	ENSG00000249553	PPP2R2B-IT1	-0.123177503280489	-2.16144206364137	-1.43421924680142	0.152393635366686	0.429337167747736	Exon	DLPFC
e393668	ENSG00000137221.14	ENSG00000137221	TJAP1	-0.125608367035396	-2.44220782962104	-1.43421818559255	0.152393937918808	0.429337167747736	Exon	DLPFC
e153193	ENSG00000136699.19	ENSG00000136699	SMPD4	-0.0832664676110238	-1.5654471256234	-1.43421114265463	0.152395945881824	0.429337167747736	Exon	DLPFC
e1108837	ENSG00000185917.13	ENSG00000185917	SETD4	0.0734846373711598	-1.82983101736971	1.43421052183451	0.152396122880498	0.429337167747736	Exon	DLPFC
e951378	ENSG00000186566.12	ENSG00000186566	GPATCH8	-0.0680964087278952	-1.01862140318776	-1.43419422841405	0.152400768265843	0.429345354203794	Exon	DLPFC
e833337	ENSG00000138614.14	ENSG00000138614	VWA9	-0.0506428828577175	0.0214442292400756	-1.43419148523811	0.152401550378031	0.429345354203794	Exon	DLPFC
e1090331	ENSG00000101347.8	ENSG00000101347	SAMHD1	-0.0851365177146892	-0.014397702122259	-1.43418295595047	0.152403982199302	0.429348653091206	Exon	DLPFC
e934703	ENSG00000132591.11	ENSG00000132591	ERAL1	-0.0556480221272048	-0.926306110231206	-1.43417455011863	0.152406378850584	0.429350878510454	Exon	DLPFC
e677016	ENSG00000196323.11	ENSG00000196323	ZBTB44	-0.0391490493810414	1.06781457364975	-1.43417134098587	0.152407293838673	0.429350878510454	Exon	DLPFC
e322573	ENSG00000038382.17	ENSG00000038382	TRIO	0.046491522050735	1.82890747887567	1.43416273399486	0.152409747885102	0.429352195152544	Exon	DLPFC
e322559	ENSG00000038382.17	ENSG00000038382	TRIO	0.0440517926955336	1.40206685069295	1.43416085753863	0.152410282908924	0.429352195152544	Exon	DLPFC
e339873	ENSG00000247828.7	ENSG00000247828	TMEM161B-AS1	0.0648299565422429	0.367450663567523	1.4341478704918	0.152413985874737	0.429359074735115	Exon	DLPFC
e996886	ENSG00000152223.12	ENSG00000152223	EPG5	0.0402182617372542	-0.0178744701392137	1.43413957111368	0.152416352292717	0.429362189101925	Exon	DLPFC
e726102	ENSG00000120798.16	ENSG00000120798	NR2C1	-0.0708092522591397	-1.39894672708839	-1.4341008359808	0.152427397288623	0.429389751072168	Exon	DLPFC
e931589	ENSG00000083290.19	ENSG00000083290	ULK2	0.0432748359254025	0.0888757680202662	1.43408655773654	0.152431468763658	0.429394208998418	Exon	DLPFC
e704617	ENSG00000110911.14	ENSG00000110911	SLC11A2	-0.0558275006464655	-0.291667805493026	-1.43407889197264	0.152433654708613	0.429394208998418	Exon	DLPFC
e280714	ENSG00000038219.12	ENSG00000038219	BOD1L1	0.0480105484237549	0.301775022394242	1.43407760281426	0.152434022323286	0.429394208998418	Exon	DLPFC
e991687	ENSG00000101773.17	ENSG00000101773	RBBP8	0.0517261311832078	-0.646759158236545	1.43407569660347	0.152434565897038	0.429394208998418	Exon	DLPFC
e20906	ENSG00000197989.13	ENSG00000197989	SNHG12	0.0822727358708995	-0.971669163708885	1.43407317605477	0.152435284657241	0.429394208998418	Exon	DLPFC
e187222	ENSG00000158552.12	ENSG00000158552	ZFAND2B	0.0598301617579506	-1.15293812870316	1.43405909594679	0.152439299791471	0.429399450158585	Exon	DLPFC
e652472	ENSG00000149357.9	ENSG00000149357	LAMTOR1	-0.0452461476978119	0.86484751981966	-1.43405745761965	0.152439766987979	0.429399450158585	Exon	DLPFC
e1123103	ENSG00000250479.8	ENSG00000250479	CHCHD10	0.0974140613725936	-1.31218013404846	1.43405024553091	0.152441823649264	0.429399450158585	Exon	DLPFC
e769606	ENSG00000155463.12	ENSG00000155463	OXA1L	-0.0533499607995516	-0.0552778194086384	-1.43404577431312	0.152443098710857	0.429399450158585	Exon	DLPFC
e831359	ENSG00000138613.13	ENSG00000138613	APH1B	-0.056545753288748	-0.45013489645469	-1.434044541703	0.152443450216934	0.429399450158585	Exon	DLPFC
e633738	ENSG00000156603.14	ENSG00000156603	MED19	0.0410021065708765	0.422709536227671	1.43399216330245	0.152458387650499	0.429437973357215	Exon	DLPFC
e89565	ENSG00000118200.14	ENSG00000118200	CAMSAP2	0.0378889366330068	2.17434194509685	1.43398348577529	0.152460862442432	0.429441391996886	Exon	DLPFC
e710106	ENSG00000135424.15	ENSG00000135424	ITGA7	-0.0787944768021423	-0.866048154656877	-1.43395619621202	0.152468645503924	0.429458743245397	Exon	DLPFC
e1049187	ENSG00000196235.13	ENSG00000196235	SUPT5H	0.039709711956127	1.67537234960024	1.4339530429887	0.152469544831806	0.429458743245397	Exon	DLPFC
e182789	ENSG00000115365.11	ENSG00000115365	LANCL1	-0.0476529003407368	2.65698219927677	-1.43394135507768	0.152472878365363	0.42946458041344	Exon	DLPFC
e432813	ENSG00000122566.20	ENSG00000122566	HNRNPA2B1	-0.0440965069365811	5.47035207358913	-1.4339259221753	0.152477280101081	0.429473426224592	Exon	DLPFC
e388205	ENSG00000137309.19	ENSG00000137309	HMGA1	0.0539509819111023	2.5500015714346	1.43391036267749	0.152481718042365	0.429475649326735	Exon	DLPFC
e492040	ENSG00000197892.12	ENSG00000197892	KIF13B	-0.100146758373171	-0.485553696919163	-1.43390678571386	0.152482738291984	0.429475649326735	Exon	DLPFC
e737382	ENSG00000089060.11	ENSG00000089060	SLC8B1	-0.0717126975153734	-1.28379656727475	-1.4339051697969	0.152483199198203	0.429475649326735	Exon	DLPFC
e1112471	ENSG00000160190.13	ENSG00000160190	SLC37A1	0.0860576960595395	-2.20885553275974	1.43390341740382	0.15248369903256	0.429475649326735	Exon	DLPFC
e947190	ENSG00000168610.14	ENSG00000168610	STAT3	-0.0824475568704236	-0.662616297068733	-1.43389980780125	0.152484728601959	0.429475649326735	Exon	DLPFC
e152661	ENSG00000136715.17	ENSG00000136715	SAP130	-0.0490404279661419	-0.433078469794723	-1.43389662425672	0.152485636650944	0.429475649326735	Exon	DLPFC
e417629	ENSG00000111962.7	ENSG00000111962	UST	0.0629402919583242	-0.657866623145524	1.43388705157527	0.152488367111552	0.42947644194808	Exon	DLPFC
e251312	ENSG00000118007.12	ENSG00000118007	STAG1	-0.0365298231076179	1.92261487611375	-1.43388679428075	0.152488440501385	0.42947644194808	Exon	DLPFC
e645380	ENSG00000172638.12	ENSG00000172638	EFEMP2	-0.0614763806305051	-0.56481864669191	-1.43385972461695	0.152496161913011	0.429492729394109	Exon	DLPFC
e496592	ENSG00000104365.13	ENSG00000104365	IKBKB	-0.0459662619061875	0.280306559749818	-1.43385767700098	0.152496745991739	0.429492729394109	Exon	DLPFC
e1116706	ENSG00000160310.16	ENSG00000160310	PRMT2	0.0332897109455547	1.99896028445078	1.43384791150011	0.152499531606614	0.429495431556205	Exon	DLPFC
e187752	ENSG00000163516.13	ENSG00000163516	ANKZF1	-0.0585314688232297	-0.899576051554301	-1.43384547029017	0.152500227969261	0.429495431556205	Exon	DLPFC
e96462	ENSG00000082512.14	ENSG00000082512	TRAF5	0.060567545695025	1.85154435847412	1.43381497143277	0.152508928067045	0.429508002413573	Exon	DLPFC
e398837	ENSG00000219085.1	ENSG00000219085	NPM1P37	-0.0480230551697453	-0.0457083700924564	-1.43381221628268	0.152509714019272	0.429508002413573	Exon	DLPFC
e667158	ENSG00000149295.13	ENSG00000149295	DRD2	0.125874601958688	-3.21084265297718	1.43381213673113	0.152509736712717	0.429508002413573	Exon	DLPFC
e667173	ENSG00000149295.13	ENSG00000149295	DRD2	0.125874601958688	-3.21084265297718	1.43381213673113	0.152509736712717	0.429508002413573	Exon	DLPFC
e848064	ENSG00000140545.14	ENSG00000140545	MFGE8	0.0732982361788305	-0.522312493777426	1.43378135886692	0.152518516820055	0.429529177179556	Exon	DLPFC
e607920	ENSG00000254536.1	ENSG00000254536		-0.0508228169819667	-0.554506207119472	-1.43377194783639	0.152521201614272	0.429532672817242	Exon	DLPFC
e735766	ENSG00000089022.13	ENSG00000089022	MAPKAPK5	0.0532482655588736	-0.0713138808432248	1.43376816491818	0.15252228082156	0.429532672817242	Exon	DLPFC
e985106	ENSG00000167363.13	ENSG00000167363	FN3K	-0.0588872491108967	1.03812577744615	-1.43375823434177	0.152525113887163	0.42953709895582	Exon	DLPFC
e343257	ENSG00000145730.20	ENSG00000145730	PAM	0.064361229181522	0.48513186286681	1.4337533293381	0.152526513236401	0.429537487461347	Exon	DLPFC
e559318	ENSG00000107263.18	ENSG00000107263	RAPGEF1	-0.0597477017769027	-0.735004607335595	-1.43374020898593	0.152530256391878	0.429544476414992	Exon	DLPFC
e1141635	ENSG00000100239.15	ENSG00000100239	PPP6R2	0.0422510877210706	0.51057465163049	1.43370943573394	0.152539036086137	0.429565648665391	Exon	DLPFC
e528491	ENSG00000107295.9	ENSG00000107295	SH3GL2	0.108828116264791	-1.25311328967482	1.43367642126337	0.152548455635715	0.429573267196898	Exon	DLPFC
e104376	ENSG00000173726.10	ENSG00000173726	TOMM20	0.0484291262686571	6.91323284076973	1.43367196334415	0.152549727584499	0.429573267196898	Exon	DLPFC
e442127	ENSG00000146733.13	ENSG00000146733	PSPH	-0.0674009630796996	-0.174053802732741	-1.43366574726843	0.152551501190052	0.429573267196898	Exon	DLPFC
e371018	ENSG00000161010.14	ENSG00000161010	C5orf45	0.0635110280194686	-1.28002336992464	1.43366508428764	0.152551690356376	0.429573267196898	Exon	DLPFC
e371029	ENSG00000161010.14	ENSG00000161010	C5orf45	0.0635110280194686	-1.28002336992464	1.43366508428764	0.152551690356376	0.429573267196898	Exon	DLPFC
e371046	ENSG00000161010.14	ENSG00000161010	C5orf45	0.0635110280194686	-1.28002336992464	1.43366508428764	0.152551690356376	0.429573267196898	Exon	DLPFC
e923177	ENSG00000133026.12	ENSG00000133026	MYH10	0.054846275689506	1.84236361046061	1.43366240391853	0.152552455139896	0.429573267196898	Exon	DLPFC
e691782	ENSG00000069431.11	ENSG00000069431	ABCC9	0.0821827888015255	-1.31037833623753	1.43366124340111	0.152552786268556	0.429573267196898	Exon	DLPFC
e888949	ENSG00000102900.12	ENSG00000102900	NUP93	0.0431178877526608	3.91455118336606	1.43366016164772	0.152553094924091	0.429573267196898	Exon	DLPFC
e322602	ENSG00000038382.17	ENSG00000038382	TRIO	0.0502069413846621	1.30137541706096	1.4336554629464	0.152554435605039	0.429573490162503	Exon	DLPFC
e224215	ENSG00000232352.1	ENSG00000232352	SEMA3B-AS1	-0.147669377086862	-2.48778791842638	-1.43364535357173	0.152557320144521	0.4295738856667	Exon	DLPFC
e627621	ENSG00000052841.14	ENSG00000052841	TTC17	-0.0563498491937174	0.25598030221203	-1.43364240535092	0.152558161377433	0.4295738856667	Exon	DLPFC
e245119	ENSG00000160145.15	ENSG00000160145	KALRN	0.0808093748741609	5.17688249519879	1.43363805498078	0.152559402700206	0.4295738856667	Exon	DLPFC
e475320	ENSG00000197448.13	ENSG00000197448	GSTK1	-0.0360745077724556	1.73639405279706	-1.43363728619447	0.152559622064402	0.4295738856667	Exon	DLPFC
e233758	ENSG00000172340.14	ENSG00000172340	SUCLG2	-0.0765363211149242	-0.949721783391568	-1.43361530394842	0.152565894543581	0.429581968306014	Exon	DLPFC
e876091	ENSG00000158865.12	ENSG00000158865	SLC5A11	-0.18622920354112	-0.837220721549459	-1.43361303826033	0.152566541052934	0.429581968306014	Exon	DLPFC
e799933	ENSG00000133958.13	ENSG00000133958	UNC79	0.0577979208131588	-0.177333863222617	1.43359552148328	0.152571539499257	0.429581968306014	Exon	DLPFC
e516447	ENSG00000184156.15	ENSG00000184156	KCNQ3	0.0653470657277357	0.40152934923018	1.43358950867822	0.152573255293702	0.429581968306014	Exon	DLPFC
e1070097	ENSG00000197497.10	ENSG00000197497	ZNF665	-0.0894133127032227	0.134314204075493	-1.43358817826753	0.152573634937349	0.429581968306014	Exon	DLPFC
e461608	ENSG00000105819.13	ENSG00000105819	PMPCB	0.0544277438440494	-0.180674549070366	1.43358727053619	0.152573893966378	0.429581968306014	Exon	DLPFC
e4529	ENSG00000157870.14	ENSG00000157870	FAM213B	0.123520447165215	-3.12463498386798	1.43357417529818	0.152577630843775	0.429581968306014	Exon	DLPFC
e4542	ENSG00000157870.14	ENSG00000157870	FAM213B	0.123520447165215	-3.12463498386798	1.43357417529818	0.152577630843775	0.429581968306014	Exon	DLPFC
e4549	ENSG00000157870.14	ENSG00000157870	FAM213B	0.123520447165215	-3.12463498386798	1.43357417529818	0.152577630843775	0.429581968306014	Exon	DLPFC
e4556	ENSG00000157870.14	ENSG00000157870	FAM213B	0.123520447165215	-3.12463498386798	1.43357417529818	0.152577630843775	0.429581968306014	Exon	DLPFC
e4562	ENSG00000157870.14	ENSG00000157870	FAM213B	0.123520447165215	-3.12463498386798	1.43357417529818	0.152577630843775	0.429581968306014	Exon	DLPFC
e4576	ENSG00000157870.14	ENSG00000157870	FAM213B	0.123520447165215	-3.12463498386798	1.43357417529818	0.152577630843775	0.429581968306014	Exon	DLPFC
e1156792	ENSG00000067445.20	ENSG00000067445	TRO	0.0544295387536155	-0.291360824409212	1.43355023544596	0.152584462537894	0.429597650975451	Exon	DLPFC
e953871	ENSG00000004897.11	ENSG00000004897	CDC27	0.0364432011600752	1.95784961579418	1.43350940206294	0.152596115663131	0.429626907889303	Exon	DLPFC
e849771	ENSG00000140564.10	ENSG00000140564	FURIN	0.0588606940543279	-0.789453222448631	1.43349336354692	0.152600692957933	0.429634092937669	Exon	DLPFC
e755543	ENSG00000136141.14	ENSG00000136141	LRCH1	0.0836063607855972	-2.15266931962577	1.43348277689865	0.15260371438037	0.429634092937669	Exon	DLPFC
e755562	ENSG00000136141.14	ENSG00000136141	LRCH1	0.0836063607855972	-2.15266931962577	1.43348277689865	0.15260371438037	0.429634092937669	Exon	DLPFC
e755575	ENSG00000136141.14	ENSG00000136141	LRCH1	0.0836063607855972	-2.15266931962577	1.43348277689865	0.15260371438037	0.429634092937669	Exon	DLPFC
e1033615	ENSG00000130477.15	ENSG00000130477	UNC13A	0.0886060154582674	1.55703690798113	1.433475996345	0.152605649569928	0.429634248275818	Exon	DLPFC
e388210	ENSG00000137309.19	ENSG00000137309	HMGA1	0.053935297898153	2.55000575317186	1.4334701144619	0.152607328291512	0.429634248275818	Exon	DLPFC
e980237	ENSG00000173821.19	ENSG00000173821	RNF213	-0.102100625037586	-1.4191859457289	-1.43346932156255	0.152607554590398	0.429634248275818	Exon	DLPFC
e746306	ENSG00000183495.13	ENSG00000183495	EP400	-0.0514920187363094	-0.176917361806952	-1.4334642319458	0.15260900720787	0.429634785820308	Exon	DLPFC
e647567	ENSG00000173653.7	ENSG00000173653	RCE1	0.0850643997267552	-2.24067053697302	1.43344151049023	0.152615492222542	0.429644275664576	Exon	DLPFC
e493857	ENSG00000085788.13	ENSG00000085788	DDHD2	0.0426015499786618	2.0850131435218	1.43343985165325	0.152615965685589	0.429644275664576	Exon	DLPFC
e1107746	ENSG00000249209.2	ENSG00000249209		0.059724064648945	1.81887174419172	1.43343089084622	0.152618523286632	0.429644275664576	Exon	DLPFC
e1108342	ENSG00000241837.6	ENSG00000241837	ATP5O	0.059724064648945	1.81887174419172	1.43343089084622	0.152618523286632	0.429644275664576	Exon	DLPFC
e333342	ENSG00000145675.14	ENSG00000145675	PIK3R1	0.0691657501276958	-0.492033434429542	1.43343031866785	0.152618686599374	0.429644275664576	Exon	DLPFC
e1065587	ENSG00000039650.10	ENSG00000039650	PNKP	-0.0569525601212947	-0.774810737899909	-1.43342199471278	0.152621062460887	0.429644432979438	Exon	DLPFC
e264960	ENSG00000145191.12	ENSG00000145191	EIF2B5	0.0649830487511688	-0.491973913934879	1.43342128196747	0.152621265897244	0.429644432979438	Exon	DLPFC
e528008	ENSG00000155158.20	ENSG00000155158	TTC39B	0.0499576102604564	0.486044890235571	1.43340591810258	0.152625651200868	0.429653226146628	Exon	DLPFC
e548447	ENSG00000148218.15	ENSG00000148218	ALAD	-0.0475731808641305	0.353110122700859	-1.43338848793176	0.152630626406198	0.429655610052483	Exon	DLPFC
e37032	ENSG00000078618.20	ENSG00000078618	NRDC	0.0368060610398421	0.981689677784545	1.43338495804999	0.152631633978058	0.429655610052483	Exon	DLPFC
e128580	ENSG00000173209.22	ENSG00000173209	AHSA2	-0.0759493084067184	0.792026441532938	-1.43337987817468	0.15263308399005	0.429655610052483	Exon	DLPFC
e27328	ENSG00000168653.10	ENSG00000168653	NDUFS5	0.0330479980904957	4.61905242435992	1.43337350617099	0.152634902845203	0.429655610052483	Exon	DLPFC
e1119724	ENSG00000183597.15	ENSG00000183597	TANGO2	0.0533664829439165	-0.838716113723355	1.43337032047707	0.152635812191094	0.429655610052483	Exon	DLPFC
e883465	ENSG00000140678.16	ENSG00000140678	ITGAX	-0.148992108967838	-2.25396768457626	-1.4333695686526	0.152636026797529	0.429655610052483	Exon	DLPFC
e514505	ENSG00000156795.6	ENSG00000156795	WDYHV1	-0.038598378876531	1.00239957740032	-1.43336783901481	0.152636520519235	0.429655610052483	Exon	DLPFC
e1048880	ENSG00000179134.15	ENSG00000179134	SAMD4B	-0.0969561517060589	-0.883770770748634	-1.43336758872786	0.152636591963254	0.429655610052483	Exon	DLPFC
e477260	ENSG00000171130.17	ENSG00000171130	ATP6V0E2	0.0403341245494486	4.61540922632665	1.4333583299219	0.152639234892895	0.429659497918049	Exon	DLPFC
e288041	ENSG00000109180.14	ENSG00000109180	OCIAD1	0.0441834501064928	1.84879025691047	1.43333701182172	0.152645320285569	0.42966979245061	Exon	DLPFC
e672967	ENSG00000149403.11	ENSG00000149403	GRIK4	-0.0754420616735836	-1.85134599257548	-1.43333667773082	0.152645415655501	0.42966979245061	Exon	DLPFC
e994226	ENSG00000197705.9	ENSG00000197705	KLHL14	0.136162286793551	-2.64161050250096	1.43333135508543	0.152646935069474	0.429670517631184	Exon	DLPFC
e1059667	ENSG00000130751.9	ENSG00000130751	NPAS1	0.106133402685541	-2.01470037478286	1.4333060461054	0.152654159984301	0.429686109332629	Exon	DLPFC
e529271	ENSG00000099810.18	ENSG00000099810	MTAP	-0.052667068939046	-0.269384216611185	-1.43330311087165	0.152654997917786	0.429686109332629	Exon	DLPFC
e400379	ENSG00000156508.17	ENSG00000156508	EEF1A1	-0.0381801547077094	5.74398733386639	-1.43329428296945	0.152657518077219	0.429688920694092	Exon	DLPFC
e748305	ENSG00000121741.16	ENSG00000121741	ZMYM2	0.0306837929471941	3.2674886054258	1.43328776223612	0.152659379614364	0.429688920694092	Exon	DLPFC
e83212	ENSG00000076321.10	ENSG00000076321	KLHL20	-0.0443843625965037	-0.268807709050168	-1.43328635193403	0.152659782229294	0.429688920694092	Exon	DLPFC
e42880	ENSG00000213625.8	ENSG00000213625	LEPROT	-0.0837375659442409	-1.73706497914073	-1.43326396262209	0.152666174068774	0.429703359901336	Exon	DLPFC
e289897	ENSG00000174780.15	ENSG00000174780	SRP72	-0.0344020602713811	1.01822960044648	-1.4332504141855	0.152670042059708	0.429710695153279	Exon	DLPFC
e727670	ENSG00000120802.13	ENSG00000120802	TMPO	0.0956678340904073	-2.13618532970298	1.43323989525635	0.152673045197523	0.429713735942202	Exon	DLPFC
e577845	ENSG00000012779.10	ENSG00000012779	ALOX5	-0.145715293883519	-2.82041394613674	-1.43323779006521	0.152673646231722	0.429713735942202	Exon	DLPFC
e105639	ENSG00000198626.15	ENSG00000198626	RYR2	0.0587499105647871	2.23527721055646	1.43322059740636	0.152678554820878	0.429723999759763	Exon	DLPFC
e598645	ENSG00000107882.11	ENSG00000107882	SUFU	-0.0871675555877886	-2.15507613824353	-1.43321232165792	0.152680917630997	0.429727098201582	Exon	DLPFC
e288904	ENSG00000134853.11	ENSG00000134853	PDGFRA	-0.0733699466352415	-0.121849612951333	-1.43320193153115	0.152683884157135	0.42973189576319	Exon	DLPFC
e208049	ENSG00000151789.10	ENSG00000151789	ZNF385D	0.0760339987137245	-0.529568602626199	1.43317420578707	0.15269180045943	0.429745689045695	Exon	DLPFC
e566467	ENSG00000151240.16	ENSG00000151240	DIP2C	-0.0476233177870533	0.400942956607052	-1.43317373914648	0.152691933698141	0.429745689045695	Exon	DLPFC
e1015715	ENSG00000125648.14	ENSG00000125648	SLC25A23	0.20226420048902	-3.4329021564347	1.43317150737486	0.152692570931491	0.429745689045695	Exon	DLPFC
e557246	ENSG00000148341.17	ENSG00000148341	SH3GLB2	0.0387377105949828	1.29979363122955	1.43315522687853	0.152697219530973	0.429755220368155	Exon	DLPFC
e393525	ENSG00000124574.14	ENSG00000124574	ABCC10	-0.090937501836076	-1.64791705161169	-1.4331409156481	0.152701305931726	0.429759899344592	Exon	DLPFC
e590297	ENSG00000185737.12	ENSG00000185737	NRG3	0.0469024313817981	1.10482125476313	1.43314056476837	0.15270140612229	0.429759899344592	Exon	DLPFC
e12919	ENSG00000179051.13	ENSG00000179051	RCC2	0.0992628256507022	-2.83104100553442	1.43313011226504	0.152704390763953	0.429764747341117	Exon	DLPFC
e1096607	ENSG00000244687.11	ENSG00000244687	UBE2V1	-0.0743602474439151	-2.19220914281364	-1.43311959868948	0.152707392889348	0.429769644462574	Exon	DLPFC
e908860	ENSG00000197912.13	ENSG00000197912	SPG7	0.0730629862943033	-1.37174970509227	1.43309092839687	0.152715579849394	0.429782029287561	Exon	DLPFC
e908888	ENSG00000197912.13	ENSG00000197912	SPG7	0.0730629862943033	-1.37174970509227	1.43309092839687	0.152715579849394	0.429782029287561	Exon	DLPFC
e908905	ENSG00000197912.13	ENSG00000197912	SPG7	0.0730629862943033	-1.37174970509227	1.43309092839687	0.152715579849394	0.429782029287561	Exon	DLPFC
e589561	ENSG00000108175.16	ENSG00000108175	ZMIZ1	-0.0691109897591924	-0.543889081518036	-1.43307797595111	0.152719278601643	0.42978561497769	Exon	DLPFC
e716533	ENSG00000135439.11	ENSG00000135439	AGAP2	0.0885143043231855	2.8684854915615	1.43307762715001	0.152719378207627	0.42978561497769	Exon	DLPFC
e958108	ENSG00000006282.20	ENSG00000006282	SPATA20	0.089540480566741	-2.32690533701628	1.43307109978935	0.152721242213731	0.429787308794599	Exon	DLPFC
e534588	ENSG00000283486.1	ENSG00000283486		-0.141238931276261	-2.16696746433228	-1.43305894980293	0.152724711908791	0.429791825890337	Exon	DLPFC
e550026	ENSG00000136861.17	ENSG00000136861	CDK5RAP2	-0.0752597276295491	-0.743651166099085	-1.43305377882685	0.152726188612678	0.429791825890337	Exon	DLPFC
e1079059	ENSG00000125877.12	ENSG00000125877	ITPA	-0.0532072586987078	-0.22075863687773	-1.43305208513552	0.152726672291735	0.429791825890337	Exon	DLPFC
e184405	ENSG00000163449.10	ENSG00000163449	TMEM169	0.0544086681901766	0.888631238809179	1.43304780050242	0.152727895889042	0.429791825890337	Exon	DLPFC
e531168	ENSG00000198876.12	ENSG00000198876	DCAF12	-0.0480768754957566	-0.445300691845746	-1.43304206933574	0.15272953259635	0.429792879949297	Exon	DLPFC
e201053	ENSG00000196277.15	ENSG00000196277	GRM7	0.11780752918189	-2.95809416140805	1.43303129633119	0.152732609188624	0.429795030696255	Exon	DLPFC
e1034742	ENSG00000105649.9	ENSG00000105649	RAB3A	0.093140014577735	1.92800273994782	1.43303055403371	0.152732821178276	0.429795030696255	Exon	DLPFC
e155133	ENSG00000207654.4	ENSG00000207654	MIR128-1	0.11185174145605	-1.43129307670574	1.43301560136438	0.15273709149683	0.42980349570741	Exon	DLPFC
e443071	ENSG00000226002.1	ENSG00000226002	GTF2IP14	0.160832816660124	-3.09887800266052	1.43300259100676	0.152740807186662	0.429810399861545	Exon	DLPFC
e718386	ENSG00000174099.10	ENSG00000174099	MSRB3	0.119827838008441	-3.10606121177067	1.43299447673028	0.152743124616398	0.429810796410982	Exon	DLPFC
e1037011	ENSG00000129933.20	ENSG00000129933	MAU2	-0.0810886072501159	-0.655735941433119	-1.43299325865102	0.152743472501009	0.429810796410982	Exon	DLPFC
e324843	ENSG00000273294.1	ENSG00000273294	C1QTNF3-AMACR	-0.0985216666652943	-0.922951947886698	-1.43298730916924	0.152745171687444	0.429812026063202	Exon	DLPFC
e324864	ENSG00000082196.20	ENSG00000082196	C1QTNF3	-0.0765570066576916	0.839741753328803	-1.43297948475394	0.152747406381426	0.429814762555708	Exon	DLPFC
e225284	ENSG00000088538.12	ENSG00000088538	DOCK3	0.0420969701360857	2.20208917002633	1.4329654761108	0.15275140738567	0.429822469168899	Exon	DLPFC
e262361	ENSG00000172667.10	ENSG00000172667	ZMAT3	0.044071721412123	1.71410273195486	1.43295850661148	0.15275339797205	0.429824082297241	Exon	DLPFC
e83225	ENSG00000076321.10	ENSG00000076321	KLHL20	-0.0450728891220358	-0.410372248122244	-1.4329546302109	0.152754505134791	0.429824082297241	Exon	DLPFC
e1025908	ENSG00000095066.11	ENSG00000095066	HOOK2	0.110765235088092	-2.8448816568041	1.43293998165073	0.152758689056022	0.429832303334084	Exon	DLPFC
e132733	ENSG00000075340.22	ENSG00000075340	ADD2	0.0836657787142624	2.06814116343521	1.43293377834166	0.152760460871325	0.429833737109003	Exon	DLPFC
e501205	ENSG00000147576.15	ENSG00000147576	ADHFE1	-0.0753103669719559	0.404991181823394	-1.43292656939319	0.152762519941328	0.429835979123966	Exon	DLPFC
e824406	ENSG00000103995.13	ENSG00000103995	CEP152	-0.105242092621388	-2.78375873652988	-1.43291442489575	0.152765988785109	0.429842187824116	Exon	DLPFC
e403929	ENSG00000154548.8	ENSG00000154548	SRSF12	0.0797566346157716	-0.928191022720899	1.43289476819163	0.152771603474818	0.429853579808787	Exon	DLPFC
e493988	ENSG00000147548.16	ENSG00000147548	WHSC1L1	0.0348719962653518	0.529241775707513	1.43289141200439	0.15277256214315	0.429853579808787	Exon	DLPFC
e1050814	ENSG00000160460.15	ENSG00000160460	SPTBN4	0.0640967607248079	-0.430297871800647	1.43288045873112	0.15277569089098	0.429858831295275	Exon	DLPFC
e376496	ENSG00000112242.14	ENSG00000112242	E2F3	0.0499998590626098	2.78893186890718	1.43285128671965	0.152784023969266	0.429875173894951	Exon	DLPFC
e376503	ENSG00000112242.14	ENSG00000112242	E2F3	0.0499998590626098	2.78893186890718	1.43285128671965	0.152784023969266	0.429875173894951	Exon	DLPFC
e817984	ENSG00000174197.16	ENSG00000174197	MGA	-0.0273515327372389	4.04107420586179	-1.43283839640253	0.15278770624017	0.429881982459907	Exon	DLPFC
e370429	ENSG00000169045.17	ENSG00000169045	HNRNPH1	0.115756424452729	-2.16133937092805	1.43282344015667	0.152791978752936	0.42989045159731	Exon	DLPFC
e876008	ENSG00000158865.12	ENSG00000158865	SLC5A11	-0.186206894039163	-0.83457332609768	-1.4328162691626	0.152794027304975	0.429892663384206	Exon	DLPFC
e583189	ENSG00000148634.15	ENSG00000148634	HERC4	0.0417333626007646	0.937278125224772	1.43278890126572	0.152801845739012	0.429911108815213	Exon	DLPFC
e271103	ENSG00000242086.8	ENSG00000242086	LINC00969	-0.117674219311769	-1.8692345188815	-1.43277999273106	0.15280439078643	0.429912673370077	Exon	DLPFC
e584218	ENSG00000198954.7	ENSG00000198954	KIF1BP	0.0400885385990032	1.5299905731599	1.43277693545276	0.152805264216806	0.429912673370077	Exon	DLPFC
e692249	ENSG00000139163.15	ENSG00000139163	ETNK1	0.0456789061367208	1.26905400625839	1.43277369734925	0.152806189311087	0.429912673370077	Exon	DLPFC
e592902	ENSG00000148690.11	ENSG00000148690	FRA10AC1	0.0622754507147092	1.23859397426068	1.43276244516103	0.152809403983717	0.429917056037167	Exon	DLPFC
e816926	ENSG00000166140.17	ENSG00000166140	ZFYVE19	0.0413956028354403	0.384257770028427	1.43275940661692	0.15281027208369	0.429917056037167	Exon	DLPFC
e524886	ENSG00000080503.21	ENSG00000080503	SMARCA2	0.0293716736328623	2.65485578869131	1.4327484343308	0.152813406853586	0.429922323420945	Exon	DLPFC
e286755	ENSG00000151806.13	ENSG00000151806	GUF1	0.0520624432032538	0.0416152886630798	1.43273635934639	0.152816856719943	0.429928477196733	Exon	DLPFC
e112693	ENSG00000079785.14	ENSG00000079785	DDX1	0.0368143559258004	2.2341229576715	1.43267354932024	0.152834802729536	0.42997541336978	Exon	DLPFC
e425909	ENSG00000106003.12	ENSG00000106003	LFNG	-0.107085747815785	-2.41937617633708	-1.43264486017053	0.152843000296623	0.429994923364874	Exon	DLPFC
e93814	ENSG00000174514.12	ENSG00000174514	MFSD4A	0.0881014234434017	1.0266125844012	1.43262490035977	0.152848703762032	0.430007416411408	Exon	DLPFC
e156383	ENSG00000169554.17	ENSG00000169554	ZEB2	-0.113090547680526	-2.39529153790533	-1.43261914231724	0.152850349138331	0.430008479383581	Exon	DLPFC
e867306	ENSG00000038532.14	ENSG00000038532	CLEC16A	-0.052854834100125	-0.0016661718660512	-1.43261473987848	0.1528516071563	0.430008479383581	Exon	DLPFC
e69405	ENSG00000143549.19	ENSG00000143549	TPM3	0.0346119357763419	2.17325937104252	1.43260510995389	0.152854358980966	0.430008948056132	Exon	DLPFC
e71413	ENSG00000169231.13	ENSG00000169231	THBS3	0.081262641277005	-2.26456637536486	1.43260216101888	0.152855201669292	0.430008948056132	Exon	DLPFC
e903902	ENSG00000103111.14	ENSG00000103111	MON1B	-0.0503990443791937	0.0920744439153159	-1.43260089976231	0.152855562087331	0.430008948056132	Exon	DLPFC
e65012	ENSG00000159208.15	ENSG00000159208	CIART	0.119235448540576	-1.43568624604757	1.43257120713674	0.152864047271696	0.430026416040907	Exon	DLPFC
e1020412	ENSG00000080573.6	ENSG00000080573	COL5A3	0.0949910937834348	1.12153681247418	1.43256854863145	0.15286480700339	0.430026416040907	Exon	DLPFC
e1106832	ENSG00000159082.17	ENSG00000159082	SYNJ1	0.0804813007832854	-1.62331311290376	1.43256591393837	0.15286555993302	0.430026416040907	Exon	DLPFC
e772280	ENSG00000100884.9	ENSG00000100884	CPNE6	0.0883162645268658	-1.63824216372414	1.43254275231667	0.152872179069286	0.430041483752695	Exon	DLPFC
e1080136	ENSG00000125772.12	ENSG00000125772	GPCPD1	0.0693087603848195	-0.0044594539007014	1.43252606675014	0.152876947611961	0.430051345392977	Exon	DLPFC
e1063693	ENSG00000104872.10	ENSG00000104872	PIH1D1	0.0543175678306972	-0.543360269157414	1.43250786428087	0.152882149797573	0.430057141304918	Exon	DLPFC
e585952	ENSG00000107742.12	ENSG00000107742	SPOCK2	0.0625398071977485	2.38353879626175	1.43250631791863	0.152882591747329	0.430057141304918	Exon	DLPFC
e253615	ENSG00000114127.10	ENSG00000114127	XRN1	-0.0494511214241041	-0.0824425432282199	-1.43250185466128	0.152883867350104	0.430057141304918	Exon	DLPFC
e453705	ENSG00000127995.16	ENSG00000127995	CASD1	0.0397046069569882	1.42186557312226	1.43250118180326	0.152884059654206	0.430057141304918	Exon	DLPFC
e64847	ENSG00000023902.13	ENSG00000023902	PLEKHO1	0.0521056663170645	0.790812280542422	1.43249136772929	0.152886864556246	0.430061478806515	Exon	DLPFC
e743508	ENSG00000139697.12	ENSG00000139697	SBNO1	0.0513009092765729	-0.138063234362885	1.43248385650236	0.152889011321848	0.430063964953854	Exon	DLPFC
e860404	ENSG00000205937.11	ENSG00000205937	RNPS1	0.0300659879010375	3.45652672618187	1.43246672240884	0.152893908461863	0.430071334925928	Exon	DLPFC
e850484	ENSG00000198901.13	ENSG00000198901	PRC1	0.0768479231686206	-1.99092512997838	1.43246585181296	0.152894157292344	0.430071334925928	Exon	DLPFC
e1091810	ENSG00000174306.21	ENSG00000174306	ZHX3	-0.101384591363393	-2.8706046439004	-1.43245172502714	0.152898195001046	0.430079139862766	Exon	DLPFC
e1176360	ENSG00000102119.10	ENSG00000102119	EMD	0.0399927667231678	0.624070545320501	1.43244064667016	0.152901361466803	0.43008449401831	Exon	DLPFC
e305738	ENSG00000150961.14	ENSG00000150961	SEC24D	0.0704295976582962	-1.15411281362011	1.43242997654984	0.152904411295885	0.430089520009769	Exon	DLPFC
