## Supplementary material for "Transcriptional and genetic sex differences for schizophrenia across the dorsolateral prefrontal cortex, hippocampus, and caudate nucleus": Data S2: differential_expression_analysis_4features_sex.txt (part 142 of 297)

Feature	gencodeID	ensemblID	Symbol	logFC	AveExpr	t	P.Value	adj.P.Val	Type	Tissue
e1075209	ENSG00000197016.11	ENSG00000197016	ZNF470	0.0575735851680896	-0.988767049208551	1.43241974841711	0.152907334835761	0.430090868235494	Exon	DLPFC
e117340	ENSG00000115211.15	ENSG00000115211	EIF2B4	-0.0615453280540647	-1.61608858805227	-1.43241682621142	0.152908170106996	0.430090868235494	Exon	DLPFC
e541286	ENSG00000156345.17	ENSG00000156345	CDK20	0.0644432950044916	0.106100166718582	1.43241504350054	0.152908679671444	0.430090868235494	Exon	DLPFC
e283719	ENSG00000168214.20	ENSG00000168214	RBPJ	-0.0545347766129037	0.982899307203032	-1.43239282565874	0.152915030458001	0.430105178634486	Exon	DLPFC
e259203	ENSG00000169255.13	ENSG00000169255	B3GALNT1	0.0502712411155581	0.884580847583324	1.43238123949035	0.152918342348476	0.430110941343353	Exon	DLPFC
e391271	ENSG00000124596.16	ENSG00000124596	OARD1	-0.0674937350111911	-1.47424478654655	-1.4323586867776	0.152924789167894	0.430117681835987	Exon	DLPFC
e1105910	ENSG00000156261.12	ENSG00000156261	CCT8	0.0512047073268113	1.20927624574148	1.43235789829445	0.152925014563983	0.430117681835987	Exon	DLPFC
e276048	ENSG00000109685.17	ENSG00000109685	WHSC1	0.0577172280982981	-1.17279200705455	1.43235719178185	0.152925216528152	0.430117681835987	Exon	DLPFC
e439965	ENSG00000164742.14	ENSG00000164742	ADCY1	0.0758175969455493	7.18908071195826	1.43235372183464	0.152926208452572	0.430117681835987	Exon	DLPFC
e99502	ENSG00000162909.17	ENSG00000162909	CAPN2	-0.0523375865196766	2.08312309440447	-1.43235076290337	0.152927054301077	0.430117681835987	Exon	DLPFC
e751449	ENSG00000139597.17	ENSG00000139597	N4BP2L1	0.061544204486107	-0.861798732597835	1.43234448730178	0.152928848274215	0.430119174946109	Exon	DLPFC
e313943	ENSG00000109756.8	ENSG00000109756	RAPGEF2	0.0472790771608449	1.5692177753059	1.43233078395741	0.152932765632906	0.430125812764445	Exon	DLPFC
e73956	ENSG00000160783.19	ENSG00000160783	PMF1	-0.0736843033456196	-1.11155325320776	-1.43232739446898	0.15293373459374	0.430125812764445	Exon	DLPFC
e692886	ENSG00000276842.1	ENSG00000276842		0.102494281222736	-2.63568950068834	1.43231931052306	0.152936045588846	0.430128759881624	Exon	DLPFC
e671872	ENSG00000172273.12	ENSG00000172273	HINFP	0.0329640668536905	1.17048852856182	1.43228851910971	0.152944848317303	0.430147959864071	Exon	DLPFC
e999343	ENSG00000082212.11	ENSG00000082212	ME2	0.0414314491017154	0.147082868236776	1.43228297957056	0.152946432016086	0.430147959864071	Exon	DLPFC
e152660	ENSG00000136715.17	ENSG00000136715	SAP130	-0.0496384792434944	-0.747084227324661	-1.43228217557584	0.152946661871169	0.430147959864071	Exon	DLPFC
e819865	ENSG00000140326.12	ENSG00000140326	CDAN1	-0.0826927886546097	-1.76557899564404	-1.43227661897355	0.152948250462546	0.430148875025882	Exon	DLPFC
e1182730	ENSG00000211459.2	ENSG00000211459	MT-RNR1	-0.0946855335825995	10.277383014797	-1.43226468360003	0.152951662739917	0.430154919031507	Exon	DLPFC
e906779	ENSG00000131143.8	ENSG00000131143	COX4I1	0.0676011799289842	2.37277346587373	1.43225362094078	0.152954825563573	0.430160261389801	Exon	DLPFC
e177073	ENSG00000238217.5	ENSG00000238217		-0.206169397286401	-3.02613685097451	-1.43224652174063	0.152956855257233	0.430161927157029	Exon	DLPFC
e169427	ENSG00000155636.14	ENSG00000155636	RBM45	0.0604845022441795	-0.955798505883124	1.43224271256372	0.152957944326744	0.430161927157029	Exon	DLPFC
e473983	ENSG00000157764.12	ENSG00000157764	BRAF	0.0472637336502599	0.650440761328454	1.43223168412968	0.152961097464234	0.430167242085012	Exon	DLPFC
e772218	ENSG00000100884.9	ENSG00000100884	CPNE6	0.0885177718165431	-1.62215831329879	1.43221958648772	0.152964556355869	0.430173416779989	Exon	DLPFC
e250401	ENSG00000244062.1	ENSG00000244062		-0.173478128846372	0.828141225342687	-1.43220838380943	0.152967759417673	0.430177442402789	Exon	DLPFC
e1170397	ENSG00000165359.14	ENSG00000165359	INTS6L	0.0466297798194703	0.485654551596692	1.43220574340973	0.152968514366337	0.430177442402789	Exon	DLPFC
e529904	ENSG00000120156.20	ENSG00000120156	TEK	-0.0718691524985718	-1.16423188462435	-1.43216907722377	0.152978998333972	0.430201749947066	Exon	DLPFC
e313240	ENSG00000145431.10	ENSG00000145431	PDGFC	0.0939019358183464	-2.64300278544719	1.43216667691878	0.152979684672654	0.430201749947066	Exon	DLPFC
e673627	ENSG00000109971.13	ENSG00000109971	HSPA8	0.0450194566519794	7.08553235576544	1.43214842754229	0.152984902941883	0.430209121095192	Exon	DLPFC
e225566	ENSG00000164082.14	ENSG00000164082	GRM2	0.0995067298194109	0.172872421121461	1.43214725421453	0.152985238450607	0.430209121095192	Exon	DLPFC
e1076521	ENSG00000171606.17	ENSG00000171606	ZNF274	-0.0791595248016268	-1.89480442587627	-1.43214425540629	0.152986095951267	0.430209121095192	Exon	DLPFC
e302214	ENSG00000168769.13	ENSG00000168769	TET2	-0.0750544827849552	-1.98223477009447	-1.4321338060376	0.152989083947115	0.430209943266605	Exon	DLPFC
e1128273	ENSG00000100003.17	ENSG00000100003	SEC14L2	-0.054136374734395	-0.0771215364780278	-1.43213021088317	0.152990111991446	0.430209943266605	Exon	DLPFC
e112491	ENSG00000151779.12	ENSG00000151779	NBAS	0.0297284876122133	1.59009174958789	1.43212997854585	0.152990178429125	0.430209943266605	Exon	DLPFC
e201945	ENSG00000163719.19	ENSG00000163719	MTMR14	-0.0577735038084393	-1.07252452001046	-1.43211068932741	0.152995694326311	0.430211872443314	Exon	DLPFC
e92289	ENSG00000058673.15	ENSG00000058673	ZC3H11A	0.0488983489533553	0.113579892457166	1.43211062936508	0.15299571147323	0.430211872443314	Exon	DLPFC
e750882	ENSG00000132965.9	ENSG00000132965	ALOX5AP	-0.188005742646057	-2.93303588699512	-1.43210993364776	0.152995910421687	0.430211872443314	Exon	DLPFC
e748390	ENSG00000121741.16	ENSG00000121741	ZMYM2	0.0480029022874592	0.955099199676131	1.43210406828571	0.152997587698042	0.430211872443314	Exon	DLPFC
e631996	ENSG00000109919.9	ENSG00000109919	MTCH2	0.0459143697381096	0.506334022441091	1.43210038284246	0.152998641605527	0.430211872443314	Exon	DLPFC
e542044	ENSG00000196305.17	ENSG00000196305	IARS	0.0409227711778078	1.3420498924694	1.43209877588904	0.15299910113957	0.430211872443314	Exon	DLPFC
e922778	ENSG00000178971.13	ENSG00000178971	CTC1	-0.086467915573959	-2.26270446909316	-1.43208498178336	0.153003045828176	0.430211872443314	Exon	DLPFC
e437596	ENSG00000106603.17	ENSG00000106603	COA1	0.0640138465719153	-0.763731717843671	1.43208033232754	0.153004375446591	0.430211872443314	Exon	DLPFC
e673397	ENSG00000255248.7	ENSG00000255248	MIR100HG	0.0529471456507819	-0.515228178230383	1.4320794976175	0.153004614151984	0.430211872443314	Exon	DLPFC
e721309	ENSG00000173451.6	ENSG00000173451	THAP2	0.084159533391383	-0.62990356625289	1.43206576853713	0.153008540353249	0.430211872443314	Exon	DLPFC
e187564	ENSG00000198925.10	ENSG00000198925	ATG9A	-0.0425574329503737	0.298829042301676	-1.43206345207508	0.153009202815714	0.430211872443314	Exon	DLPFC
e881245	ENSG00000102879.15	ENSG00000102879	CORO1A	0.0664863078504356	-0.0608887434816439	1.43206218853433	0.153009564164375	0.430211872443314	Exon	DLPFC
e168198	ENSG00000163328.13	ENSG00000163328	GPR155	0.0645171563298765	-0.593792356554108	1.43206151033591	0.153009758116514	0.430211872443314	Exon	DLPFC
e556824	ENSG00000198917.12	ENSG00000198917	C9orf114	-0.0398144528200692	2.20431053390426	-1.43205976328929	0.153010257740227	0.430211872443314	Exon	DLPFC
e355467	ENSG00000170445.12	ENSG00000170445	HARS	0.0398249701180014	1.18523429366746	1.43205947500209	0.153010340185269	0.430211872443314	Exon	DLPFC
e528695	ENSG00000147872.9	ENSG00000147872	PLIN2	-0.10457762860801	-1.00287286931248	-1.43205229128047	0.153012394613587	0.430211872443314	Exon	DLPFC
e849750	ENSG00000197299.10	ENSG00000197299	BLM	0.109955393570409	-3.02521747538729	1.43204906735522	0.15301331661097	0.430211872443314	Exon	DLPFC
e1106994	ENSG00000159086.14	ENSG00000159086	PAXBP1	0.0829103319947829	-1.29839854761677	1.43204319577135	0.153014995812471	0.430211872443314	Exon	DLPFC
e101203	ENSG00000143776.18	ENSG00000143776	CDC42BPA	-0.0264397472039511	4.86993571510364	-1.43204161924417	0.153015446682446	0.430211872443314	Exon	DLPFC
e688826	ENSG00000070018.8	ENSG00000070018	LRP6	-0.0428272652160994	0.723059195745659	-1.43203371077243	0.153017708436419	0.430211872443314	Exon	DLPFC
e61443	ENSG00000131788.15	ENSG00000131788	PIAS3	-0.108335425231155	-2.75301204671606	-1.43203311500561	0.15301787882157	0.430211872443314	Exon	DLPFC
e122191	ENSG00000214694.10	ENSG00000214694	ARHGEF33	0.0981613171487695	-2.14839050738547	1.43201820305903	0.1530221435814	0.430211872443314	Exon	DLPFC
e573004	ENSG00000107863.17	ENSG00000107863	ARHGAP21	-0.0458176459989047	2.40912749035043	-1.43200871192742	0.153024858056118	0.430211872443314	Exon	DLPFC
e902503	ENSG00000259972.2	ENSG00000259972		0.0694129334915272	-0.660843844783871	1.4320082956014	0.153024977126689	0.430211872443314	Exon	DLPFC
e42301	ENSG00000142856.16	ENSG00000142856	ITGB3BP	0.0991617209172429	-1.08522271053939	1.43200702852215	0.153025339515832	0.430211872443314	Exon	DLPFC
e534276	ENSG00000137054.15	ENSG00000137054	POLR1E	0.0393853295352754	0.363076504327705	1.43200439294095	0.153026093303468	0.430211872443314	Exon	DLPFC
e186351	ENSG00000163482.11	ENSG00000163482	STK36	0.0799439733488735	-1.89506386926465	1.43200284284845	0.15302653663796	0.430211872443314	Exon	DLPFC
e46178	ENSG00000137959.15	ENSG00000137959	IFI44L	-0.240696356991915	-1.99736030782808	-1.43199456065941	0.153028905403597	0.430211872443314	Exon	DLPFC
e682743	ENSG00000215039.6	ENSG00000215039	CD27-AS1	-0.0562221632861533	0.709345020002169	-1.4319940133303	0.153029061944645	0.430211872443314	Exon	DLPFC
e335716	ENSG00000214944.9	ENSG00000214944	ARHGEF28	0.0629363556814334	-0.928085362808847	1.43199004353199	0.153030197346334	0.430211872443314	Exon	DLPFC
e1034733	ENSG00000105649.9	ENSG00000105649	RAB3A	0.0930873005404224	1.92835899694729	1.43198733124896	0.153030973089882	0.430211872443314	Exon	DLPFC
e148583	ENSG00000144152.12	ENSG00000144152	FBLN7	0.110376727675075	1.22468173443582	1.43198621460755	0.153031292462796	0.430211872443314	Exon	DLPFC
e435870	ENSG00000227544.8	ENSG00000227544		-0.165374834800667	0.245851240245843	-1.43198166796768	0.153032592861905	0.430211976528466	Exon	DLPFC
e230956	ENSG00000168374.10	ENSG00000168374	ARF4	0.0919293960320178	-2.19465186586092	1.43197170193425	0.15303544330875	0.430216438138507	Exon	DLPFC
e327065	ENSG00000145623.12	ENSG00000145623	OSMR	-0.162812810740214	-2.67886835585244	-1.43196221933646	0.153038155522836	0.430219570236493	Exon	DLPFC
e27268	ENSG00000274944.4	ENSG00000274944		-0.103119202192555	-2.61124654093566	-1.43195897231609	0.153039084244543	0.430219570236493	Exon	DLPFC
e409139	ENSG00000228624.7	ENSG00000228624		-0.0887911922346327	-2.52915439423612	-1.43194528746154	0.153042998471632	0.430227022120553	Exon	DLPFC
e860178	ENSG00000167965.17	ENSG00000167965	MLST8	0.0535882108426317	0.223401621105283	1.43192795520846	0.153047956060074	0.430234332565885	Exon	DLPFC
e482731	ENSG00000091879.13	ENSG00000091879	ANGPT2	-0.190292962361127	-3.26295035043043	-1.43192736154576	0.1530481258691	0.430234332565885	Exon	DLPFC
e845134	ENSG00000188659.9	ENSG00000188659	SAXO2	0.103480126388559	-1.98875696379662	1.43191311770224	0.153052200167186	0.430242234116175	Exon	DLPFC
e822671	ENSG00000185880.12	ENSG00000185880	TRIM69	0.105998843606487	-1.95959170665494	1.43189708577809	0.153056786025596	0.430251573561988	Exon	DLPFC
e114553	ENSG00000138092.10	ENSG00000138092	CENPO	0.105713323415327	-2.91953339103157	1.431876492402	0.15306267682043	0.430261453472208	Exon	DLPFC
e1108438	ENSG00000243927.5	ENSG00000243927	MRPS6	0.059972076480271	2.46709990139572	1.43187596487183	0.153062827724236	0.430261453472208	Exon	DLPFC
e535158	ENSG00000215126.10	ENSG00000215126	CBWD7	0.0829272494085692	-0.301424052953271	1.43186546527176	0.153065831234149	0.430266344564101	Exon	DLPFC
e362406	ENSG00000055163.19	ENSG00000055163	CYFIP2	0.0565749753046374	2.74746652283224	1.4318559654	0.15306854880112	0.430270187682752	Exon	DLPFC
e638208	ENSG00000089597.16	ENSG00000089597	GANAB	-0.0379697220180759	1.13198077770875	-1.43184196826741	0.153072552937612	0.430270187682752	Exon	DLPFC
e874684	ENSG00000058600.15	ENSG00000058600	POLR3E	0.0299859399929398	1.71306075568567	1.4318385505903	0.153073530638986	0.430270187682752	Exon	DLPFC
e417802	ENSG00000186625.13	ENSG00000186625	KATNA1	-0.0866696696952886	-2.54843017108285	-1.43183541800666	0.15307442678732	0.430270187682752	Exon	DLPFC
e226075	ENSG00000114786.16	ENSG00000114786	ABHD14A-ACY1	-0.085424226640184	-2.40318170125129	-1.43183265287646	0.15307521782039	0.430270187682752	Exon	DLPFC
e850479	ENSG00000198901.13	ENSG00000198901	PRC1	0.0765358449210672	-1.88694763853359	1.43183041346533	0.15307585846096	0.430270187682752	Exon	DLPFC
e131931	ENSG00000179818.13	ENSG00000179818	PCBP1-AS1	0.0848360955911268	-2.74337731631368	1.43182976758685	0.153076043231325	0.430270187682752	Exon	DLPFC
e168027	ENSG00000138430.15	ENSG00000138430	OLA1	0.0558703832795612	1.8109282985052	1.43180489703862	0.153083158229103	0.430282614466243	Exon	DLPFC
e949390	ENSG00000188554.13	ENSG00000188554	NBR1	-0.0379755514328373	1.20998879271008	-1.43179788901725	0.153085163138308	0.430282614466243	Exon	DLPFC
e100400	ENSG00000185842.14	ENSG00000185842	DNAH14	0.0837669313325764	-1.58116311749682	1.4317972705951	0.153085340062285	0.430282614466243	Exon	DLPFC
e942994	ENSG00000167258.13	ENSG00000167258	CDK12	-0.0640757002072384	-1.44015389808626	-1.43179664652225	0.153085518603027	0.430282614466243	Exon	DLPFC
e1150434	ENSG00000147044.20	ENSG00000147044	CASK	0.0757458343383553	-1.28000521714396	1.43175727237557	0.153096783457759	0.430308435099454	Exon	DLPFC
e382621	ENSG00000204435.13	ENSG00000204435	CSNK2B	-0.0287609233833367	1.63442554391458	-1.4317548432439	0.153097478447599	0.430308435099454	Exon	DLPFC
e864231	ENSG00000153406.13	ENSG00000153406	NMRAL1	0.100873595131842	-2.19590794205854	1.43174623308314	0.153099941888123	0.430308435099454	Exon	DLPFC
e540514	ENSG00000135049.15	ENSG00000135049	AGTPBP1	-0.052744873752822	2.72224917507339	-1.43174436618393	0.153100476027924	0.430308435099454	Exon	DLPFC
e330124	ENSG00000177058.11	ENSG00000177058	SLC38A9	-0.0629137114773434	-0.860650912324681	-1.43173841061108	0.153102179990433	0.430308435099454	Exon	DLPFC
e616618	ENSG00000166387.11	ENSG00000166387	PPFIBP2	-0.0980753637810724	-1.72953615985848	-1.43173536878925	0.153103050298593	0.430308435099454	Exon	DLPFC
e364256	ENSG00000145934.16	ENSG00000145934	TENM2	0.0929131332503242	2.12525828925611	1.43173362001694	0.153103550648746	0.430308435099454	Exon	DLPFC
e507914	ENSG00000156162.16	ENSG00000156162	DPY19L4	-0.0585964424733747	3.2297595939367	-1.43170781890738	0.153110932880761	0.430325631645379	Exon	DLPFC
e827040	ENSG00000128989.10	ENSG00000128989	ARPP19	0.0410257541729052	7.84378611511264	1.43168048420828	0.153118754201139	0.43034406197619	Exon	DLPFC
e896020	ENSG00000159753.13	ENSG00000159753	CARMIL2	0.106605772641402	-2.22774063174499	1.43163411084407	0.153132023782717	0.430377804349826	Exon	DLPFC
e468870	ENSG00000128595.16	ENSG00000128595	CALU	-0.0741132047473318	-0.171434103426455	-1.43162255738359	0.153135329903105	0.430383544073559	Exon	DLPFC
e236955	ENSG00000057019.15	ENSG00000057019	DCBLD2	0.0636220420325564	-1.37400750282578	1.43161447393449	0.153137643082816	0.430386493087213	Exon	DLPFC
e601	ENSG00000188976.10	ENSG00000188976	NOC2L	0.0342213351125684	1.13863217760396	1.43159663221392	0.153142748808009	0.430396716729227	Exon	DLPFC
e795847	ENSG00000100629.16	ENSG00000100629	CEP128	-0.108378010931295	-2.64790009365332	-1.43159292875475	0.153143808634916	0.430396716729227	Exon	DLPFC
e1098939	ENSG00000087460.23	ENSG00000087460	GNAS	0.135759367009868	-3.15802440250863	1.43158004001009	0.153147497078482	0.430403530582974	Exon	DLPFC
e22487	ENSG00000084636.17	ENSG00000084636	COL16A1	0.0699217146678599	1.21017002673784	1.43155942803654	0.153153395862337	0.430416556181651	Exon	DLPFC
e382196	ENSG00000204469.12	ENSG00000204469	PRRC2A	0.0437496614637663	1.43520654194359	1.43153792554357	0.153159549682126	0.430428061479126	Exon	DLPFC
e1031747	ENSG00000214046.8	ENSG00000214046	SMIM7	-0.0556588358857336	-0.518352592898009	-1.43153221948413	0.153161182736643	0.430428061479126	Exon	DLPFC
e282699	ENSG00000152990.13	ENSG00000152990	ADGRA3	-0.0682131641200715	0.135489445913303	-1.43152754082986	0.153162521761274	0.430428061479126	Exon	DLPFC
e91705	ENSG00000159346.12	ENSG00000159346	ADIPOR1	-0.0333219031641299	1.43605882705409	-1.43152381553712	0.153163587941496	0.430428061479126	Exon	DLPFC
e157371	ENSG00000168280.16	ENSG00000168280	KIF5C	0.030158418969482	4.51863718523938	1.43152304037777	0.153163809793114	0.430428061479126	Exon	DLPFC
e533221	ENSG00000159899.14	ENSG00000159899	NPR2	0.0725631637018038	-0.845488641766033	1.43147590719379	0.153177299833118	0.430457790725016	Exon	DLPFC
e961862	ENSG00000005379.15	ENSG00000005379	TSPOAP1	0.0618972796806024	2.34125708947997	1.43147527936704	0.153177479530221	0.430457790725016	Exon	DLPFC
e499880	ENSG00000137575.11	ENSG00000137575	SDCBP	0.0399985971034953	1.32339384295338	1.43147282872021	0.153178180957972	0.430457790725016	Exon	DLPFC
e787493	ENSG00000070182.18	ENSG00000070182	SPTB	0.0843831391030648	0.0632446908257367	1.43146293839968	0.153181011805033	0.430462193534423	Exon	DLPFC
e613810	ENSG00000005801.16	ENSG00000005801	ZNF195	-0.0670664713424614	-1.36855724415959	-1.43144711775535	0.15318554013615	0.430471366422969	Exon	DLPFC
e306962	ENSG00000138688.15	ENSG00000138688	KIAA1109	0.0449331085157473	3.30155843057341	1.43142242770785	0.153192607354167	0.430486919774659	Exon	DLPFC
e786302	ENSG00000054654.15	ENSG00000054654	SYNE2	-0.0864271119310704	-1.47168226469085	-1.43141894853473	0.153193603244079	0.430486919774659	Exon	DLPFC
e530560	ENSG00000086065.13	ENSG00000086065	CHMP5	0.0517843924508214	3.46724407202632	1.4314144295706	0.153194896774556	0.430487002245009	Exon	DLPFC
e770970	ENSG00000092068.19	ENSG00000092068	SLC7A8	0.0775827274113162	-0.703356680905999	1.43139335621687	0.153200929024955	0.430498451076055	Exon	DLPFC
e711841	ENSG00000139641.12	ENSG00000139641	ESYT1	0.0499466966364626	0.0289291827943716	1.43139136355027	0.153201499435431	0.430498451076055	Exon	DLPFC
e713039	ENSG00000170581.13	ENSG00000170581	STAT2	-0.0668503696512659	-0.950252025248005	-1.43138570728202	0.153203118578481	0.430499448417743	Exon	DLPFC
e792192	ENSG00000119725.17	ENSG00000119725	ZNF410	0.0674741378316345	-1.64864276684978	1.43137915129518	0.153204995288101	0.430501169496852	Exon	DLPFC
e539169	ENSG00000197969.11	ENSG00000197969	VPS13A	0.0633901765872664	0.365024452371758	1.43136995169982	0.153207628783811	0.430504347965642	Exon	DLPFC
e743476	ENSG00000139697.12	ENSG00000139697	SBNO1	0.0512735748485438	-0.137899505818016	1.43136636721502	0.153208654895404	0.430504347965642	Exon	DLPFC
e750088	ENSG00000152484.13	ENSG00000152484	USP12	-0.0334210420680323	1.83777031295387	-1.43135155481447	0.153212895218995	0.43051271047747	Exon	DLPFC
e24724	ENSG00000121904.17	ENSG00000121904	CSMD2	0.0774917937643658	-2.11932734237868	1.43133669923019	0.153217147994761	0.43051899242534	Exon	DLPFC
e758224	ENSG00000118946.11	ENSG00000118946	PCDH17	-0.10937270718013	-2.60057616409281	-1.43133458490233	0.153217753280354	0.43051899242534	Exon	DLPFC
e150196	ENSG00000125633.10	ENSG00000125633	CCDC93	-0.0498231275052484	-0.420924742727384	-1.43133049652706	0.153218923697513	0.43051899242534	Exon	DLPFC
e534631	ENSG00000180071.19	ENSG00000180071	ANKRD18A	-0.105749664220727	-0.452780772911876	-1.43132362625832	0.153220890528533	0.430520966467418	Exon	DLPFC
e864070	ENSG00000262246.5	ENSG00000262246	CORO7	-0.0734159763464196	-1.25111636920323	-1.43131559969387	0.153223188410081	0.430523870656977	Exon	DLPFC
e83866	ENSG00000116161.17	ENSG00000116161	CACYBP	0.06192762659569	0.821573314738237	1.43127909906642	0.153233638308497	0.430549680005935	Exon	DLPFC
e204411	ENSG00000157152.16	ENSG00000157152	SYN2	0.0900087096374271	3.23382876840285	1.43125313544587	0.153241071859896	0.430567013789041	Exon	DLPFC
e934103	ENSG00000109111.14	ENSG00000109111	SUPT6H	-0.0470930035935593	0.276706729096349	-1.43123998911798	0.153244835843079	0.430571743643984	Exon	DLPFC
e264616	ENSG00000180834.7	ENSG00000180834	MAP6D1	-0.109491367809238	-1.21560056092777	-1.43123708401773	0.153245667624686	0.430571743643984	Exon	DLPFC
e648493	ENSG00000172508.10	ENSG00000172508	CARNS1	-0.177838357620868	1.20398981810035	-1.43123400734524	0.153246548534219	0.430571743643984	Exon	DLPFC
e594281	ENSG00000138185.17	ENSG00000138185	ENTPD1	-0.0823198342776521	-0.973591031378746	-1.4312185814647	0.153250965313929	0.430580600619567	Exon	DLPFC
e621186	ENSG00000011405.13	ENSG00000011405	PIK3C2A	-0.0559793461719987	0.354109013454403	-1.43120013604863	0.153256246782831	0.430591886897445	Exon	DLPFC
e806626	ENSG00000184916.8	ENSG00000184916	JAG2	0.092613313882763	-1.54642274810427	1.43118787135079	0.153259758606005	0.430598200997257	Exon	DLPFC
e1053847	ENSG00000079432.7	ENSG00000079432	CIC	-0.0798137000053694	-0.113932083661377	-1.43118123511944	0.153261658822842	0.430599987065453	Exon	DLPFC
e831708	ENSG00000103657.13	ENSG00000103657	HERC1	0.0511156667134062	1.33660694169479	1.43117609716627	0.153263130035433	0.430600567794904	Exon	DLPFC
e64921	ENSG00000118298.10	ENSG00000118298	CA14	-0.17776727006747	-2.32288856685729	-1.43116487521892	0.153266343389552	0.430606033156076	Exon	DLPFC
e952849	ENSG00000225190.9	ENSG00000225190	PLEKHM1	-0.0604572837535149	-0.327650187486736	-1.43116047153471	0.153267604378762	0.430606033156076	Exon	DLPFC
e499807	ENSG00000137575.11	ENSG00000137575	SDCBP	0.0399768058164715	1.32326814317915	1.43114967563632	0.153270695803667	0.430611165777597	Exon	DLPFC
e717705	ENSG00000111110.11	ENSG00000111110	PPM1H	0.0422954328181015	0.142701226624029	1.4311430019308	0.153272606855052	0.430612982104364	Exon	DLPFC
e636182	ENSG00000167986.13	ENSG00000167986	DDB1	0.0300220262965623	2.34900027550846	1.43112739171711	0.153277076994576	0.430621987992995	Exon	DLPFC
e947914	ENSG00000108799.12	ENSG00000108799	EZH1	-0.044385372048444	0.804750094106771	-1.43111166632513	0.153281580217221	0.430631086677138	Exon	DLPFC
e114784	ENSG00000084710.13	ENSG00000084710	EFR3B	0.0544957885074849	0.223542147805121	1.43107685627011	0.153291549004015	0.430651796030793	Exon	DLPFC
e953690	ENSG00000108379.9	ENSG00000108379	WNT3	0.0675425175317357	-1.21221357597091	1.43107293261647	0.153292672677835	0.430651796030793	Exon	DLPFC
e768165	ENSG00000165795.22	ENSG00000165795	NDRG2	-0.0600486073535325	2.6097497155075	-1.43107267786089	0.153292745636117	0.430651796030793	Exon	DLPFC
e896021	ENSG00000159753.13	ENSG00000159753	CARMIL2	0.0801370917789289	0.873587353025911	1.43106609327632	0.153294631374291	0.430653540819564	Exon	DLPFC
e478787	ENSG00000082014.16	ENSG00000082014	SMARCD3	0.0428406245000173	1.63898421268264	1.43104760711112	0.153299925662876	0.430664861206432	Exon	DLPFC
e1156137	ENSG00000086758.15	ENSG00000086758	HUWE1	-0.038295030812193	0.939106982262192	-1.43100876729966	0.153311049526484	0.430685435017037	Exon	DLPFC
e318382	ENSG00000154556.17	ENSG00000154556	SORBS2	0.0659175413256882	0.68711739592965	1.43100751524054	0.153311408131037	0.430685435017037	Exon	DLPFC
e435827	ENSG00000122557.9	ENSG00000122557	HERPUD2	-0.033470610702635	1.10099019230147	-1.43100523707602	0.153312060625966	0.430685435017037	Exon	DLPFC
e354343	ENSG00000131508.15	ENSG00000131508	UBE2D2	0.0328177115911863	2.71264583869584	1.43100358989788	0.153312532399794	0.430685435017037	Exon	DLPFC
e975130	ENSG00000132471.11	ENSG00000132471	WBP2	-0.0351691341924195	2.830987255149	-1.43099995682418	0.153313572964561	0.430685435017037	Exon	DLPFC
e173270	ENSG00000202141.1	ENSG00000202141		-0.0685708390766676	-1.47812795452893	-1.43098655645071	0.153317411071662	0.430692663938201	Exon	DLPFC
e963940	ENSG00000062725.9	ENSG00000062725	APPBP2	-0.0412970712268431	1.1505068301948	-1.43097330182117	0.153321207507276	0.430699775679318	Exon	DLPFC
e1018573	ENSG00000167775.10	ENSG00000167775	CD320	0.117376749600209	-3.01725295345171	1.43095930085791	0.153325217788282	0.43070748801845	Exon	DLPFC
e105516	ENSG00000116984.12	ENSG00000116984	MTR	-0.04587548112487	0.159917676829831	-1.43091840587646	0.153336931753017	0.430732013453545	Exon	DLPFC
e1147636	ENSG00000184831.13	ENSG00000184831	APOO	0.0443793657232318	0.811715375662618	1.43091685718712	0.153337375373259	0.430732013453545	Exon	DLPFC
e863507	ENSG00000005339.14	ENSG00000005339	CREBBP	-0.0545622702433543	0.111021162125398	-1.43091557320007	0.153337743170583	0.430732013453545	Exon	DLPFC
e873045	ENSG00000196678.13	ENSG00000196678	ERI2	-0.0549129198766048	1.85173260746752	-1.43087975452001	0.153348003681716	0.430753791761064	Exon	DLPFC
e759115	ENSG00000136111.12	ENSG00000136111	TBC1D4	0.0496714423022451	-0.1950879318482	1.43087585743632	0.153349120060191	0.430753791761064	Exon	DLPFC
e854593	ENSG00000090565.15	ENSG00000090565	RAB11FIP3	0.0429616617654074	1.2463984272177	1.43087526071142	0.153349291001598	0.430753791761064	Exon	DLPFC
e632005	ENSG00000109919.9	ENSG00000109919	MTCH2	0.0441399248840989	0.778739256943162	1.4308568305458	0.153354570689447	0.43076506890756	Exon	DLPFC
e700866	ENSG00000269514.1	ENSG00000269514		-0.0554330491403005	-0.0123644545368894	-1.43084336440037	0.15335842842266	0.430772351703824	Exon	DLPFC
e930578	ENSG00000072134.15	ENSG00000072134	EPN2	-0.0575341580074949	1.45420836824682	-1.43083740021354	0.15336013704527	0.430773597738842	Exon	DLPFC
e485526	ENSG00000129422.14	ENSG00000129422	MTUS1	-0.132905255997484	-0.910615158572536	-1.43083255965023	0.153361523782451	0.430773939616132	Exon	DLPFC
e372540	ENSG00000112699.10	ENSG00000112699	GMDS	0.0782400537129896	-1.05452359863911	1.43081856908312	0.153365531890394	0.430774791276583	Exon	DLPFC
e503616	ENSG00000154582.16	ENSG00000154582	TCEB1	0.0554507420545417	-0.794777065605442	1.43081772620368	0.15336577336649	0.430774791276583	Exon	DLPFC
e1034738	ENSG00000105649.9	ENSG00000105649	RAB3A	0.0930070462162127	1.92822261636106	1.4308163957421	0.153366154530331	0.430774791276583	Exon	DLPFC
e783035	ENSG00000126777.17	ENSG00000126777	KTN1	-0.0444160672549759	2.29681509107113	-1.43081383871152	0.153366887095869	0.430774791276583	Exon	DLPFC
e230290	ENSG00000180376.16	ENSG00000180376	CCDC66	0.0671721878461813	-0.447229162386335	1.43080672002486	0.153368926547629	0.43077696645049	Exon	DLPFC
e526749	ENSG00000137038.7	ENSG00000137038	TMEM261	0.0450616689912245	2.62031817067822	1.43079394248303	0.153372587272036	0.430783695321578	Exon	DLPFC
e1116162	ENSG00000160294.10	ENSG00000160294	MCM3AP	-0.0559263813864948	-0.663794463346142	-1.43078881609956	0.153374055983075	0.430784195478782	Exon	DLPFC
e1034745	ENSG00000105649.9	ENSG00000105649	RAB3A	0.0930036524497937	1.92821033371581	1.43077502126124	0.15337800826345	0.430784195478782	Exon	DLPFC
e888793	ENSG00000187193.8	ENSG00000187193	MT1X	-0.142744622897471	1.36744903950742	-1.43077143252701	0.153379036463954	0.430784195478782	Exon	DLPFC
e739287	ENSG00000089154.10	ENSG00000089154	GCN1	-0.0731440321269623	-1.67538830886961	-1.43076733611846	0.153380210123568	0.430784195478782	Exon	DLPFC
e763435	ENSG00000174405.13	ENSG00000174405	LIG4	0.0402493084887923	4.31307118745617	1.43076262052575	0.153381561193766	0.430784195478782	Exon	DLPFC
e345352	ENSG00000145782.12	ENSG00000145782	ATG12	0.038005203736966	0.804651042515646	1.43075832869718	0.153382790858682	0.430784195478782	Exon	DLPFC
e934640	ENSG00000173065.13	ENSG00000173065	FAM222B	-0.0847202282146843	-0.789127165045758	-1.43075371388961	0.153384113069702	0.430784195478782	Exon	DLPFC
e502149	ENSG00000046889.18	ENSG00000046889	PREX2	-0.0681454425067396	0.855408303130189	-1.43075298942754	0.153384320639652	0.430784195478782	Exon	DLPFC
e137686	ENSG00000186854.10	ENSG00000186854	TRABD2A	0.0913530228455495	-0.406893619319031	1.43075245092359	0.153384474929771	0.430784195478782	Exon	DLPFC
e475276	ENSG00000268170.2	ENSG00000268170		-0.163868281038848	-0.830974306212194	-1.43074561555142	0.153386433385104	0.430784195478782	Exon	DLPFC
e1108362	ENSG00000241837.6	ENSG00000241837	ATP5O	0.0596003824513092	1.81863724832563	1.43074393181937	0.153386915807121	0.430784195478782	Exon	DLPFC
e130752	ENSG00000115956.9	ENSG00000115956	PLEK	-0.119482553615366	-0.602259488765723	-1.43074033626802	0.153387946006479	0.430784195478782	Exon	DLPFC
e890978	ENSG00000140854.12	ENSG00000140854	KATNB1	0.0541256466873081	-0.104458865510394	1.43072716424688	0.153391720106386	0.43079124197695	Exon	DLPFC
e110914	ENSG00000119185.12	ENSG00000119185	ITGB1BP1	0.0546932408820094	0.285700857688246	1.4307088043394	0.153396980778438	0.43080246327119	Exon	DLPFC
e739762	ENSG00000088986.10	ENSG00000088986	DYNLL1	0.0385809408006806	4.71379042062701	1.43069419193848	0.153401167774319	0.430810669076376	Exon	DLPFC
e1105055	ENSG00000185433.8	ENSG00000185433	LINC00158	0.0939600326510785	-2.46300956726905	1.43068370920496	0.153404171520789	0.430814763225733	Exon	DLPFC
e980215	ENSG00000173821.19	ENSG00000173821	RNF213	-0.0766643283039271	-0.118774558662249	-1.43068027389902	0.153405155890993	0.430814763225733	Exon	DLPFC
e93805	ENSG00000174514.12	ENSG00000174514	MFSD4A	0.0879452137337688	1.03293398913304	1.43067581887018	0.153406432465015	0.430814795322141	Exon	DLPFC
e387082	ENSG00000227057.8	ENSG00000227057	WDR46	0.0535635742320787	-0.745751551165806	1.43065611354134	0.153412079060197	0.430821000127668	Exon	DLPFC
e1117665	ENSG00000243156.7	ENSG00000243156	MICAL3	-0.078860307035533	-1.45558780740456	-1.4306549451903	0.153412413858142	0.430821000127668	Exon	DLPFC
e473431	ENSG00000059378.12	ENSG00000059378	PARP12	-0.0906276287975363	-0.712671338084623	-1.43065486307268	0.153412437389453	0.430821000127668	Exon	DLPFC
e1008027	ENSG00000099624.7	ENSG00000099624	ATP5D	0.0622136572269974	0.045441176806901	1.43065003933934	0.153413819665018	0.430821329005854	Exon	DLPFC
e682750	ENSG00000215039.6	ENSG00000215039	CD27-AS1	-0.0565101679470549	0.689329851408273	-1.43063851708699	0.153417121487989	0.430827048365252	Exon	DLPFC
e142344	ENSG00000168758.10	ENSG00000168758	SEMA4C	-0.050799708498406	2.33361349585447	-1.43062973326758	0.153419638620567	0.430830564075367	Exon	DLPFC
e725975	ENSG00000173588.14	ENSG00000173588	CEP83	0.0687518038068398	-1.69264791744967	1.43062226965609	0.15342177745294	0.4308330173997	Exon	DLPFC
e879755	ENSG00000103485.17	ENSG00000103485	QPRT	0.107914339284363	-2.66361502576528	1.43060575223679	0.153426510898056	0.430842756713217	Exon	DLPFC
e447092	ENSG00000277053.4	ENSG00000277053	GTF2IP1	-0.101878964980607	-0.603416321788862	-1.43060097766939	0.153427879180567	0.430843046104331	Exon	DLPFC
e818008	ENSG00000174197.16	ENSG00000174197	MGA	-0.0273068887106708	4.0411149453138	-1.43058355292264	0.15343287279605	0.430853515756664	Exon	DLPFC
e417374	ENSG00000233452.6	ENSG00000233452	STXBP5-AS1	0.101789224497218	-1.2764571203602	1.43057239604214	0.153436070220246	0.430855700318903	Exon	DLPFC
e876072	ENSG00000158865.12	ENSG00000158865	SLC5A11	-0.185865104051947	-0.836798665116391	-1.43057200852365	0.153436181279176	0.430855700318903	Exon	DLPFC
e634840	ENSG00000110048.11	ENSG00000110048	OSBP	-0.034618887175489	1.17999234544681	-1.43056454358056	0.153438320669291	0.430858154880727	Exon	DLPFC
e556510	ENSG00000197694.14	ENSG00000197694	SPTAN1	0.0813092818069744	-2.14434107649159	1.43055652831576	0.153440617802355	0.430861052344064	Exon	DLPFC
e596647	ENSG00000213341.10	ENSG00000213341	CHUK	-0.0501809921616203	-0.525221806659056	-1.430506318981	0.153455008133214	0.430897907163054	Exon	DLPFC
e615865	ENSG00000179532.12	ENSG00000179532	DNHD1	-0.111094017896312	-2.63069046500064	-1.43048126323703	0.153462189662329	0.430913016080687	Exon	DLPFC
e1129588	ENSG00000182541.17	ENSG00000182541	LIMK2	-0.111655824931831	-1.85332891764472	-1.43047523107754	0.153463918650678	0.430913016080687	Exon	DLPFC
e51774	ENSG00000156876.9	ENSG00000156876	SASS6	-0.0897832897917661	-2.54558783188749	-1.43047430131156	0.153464185149355	0.430913016080687	Exon	DLPFC
e59028	ENSG00000163399.15	ENSG00000163399	ATP1A1	0.0612426839689603	3.53238451137129	1.43046271077233	0.15346750737347	0.430918791307839	Exon	DLPFC
e459443	ENSG00000087087.18	ENSG00000087087	SRRT	-0.0772711275213371	-1.90780599694465	-1.43044292843626	0.153473177758862	0.430931159747307	Exon	DLPFC
e503947	ENSG00000091656.15	ENSG00000091656	ZFHX4	-0.108335266485468	-2.17295464460063	-1.43042672170948	0.153477823355063	0.430940650542199	Exon	DLPFC
e55942	ENSG00000156171.14	ENSG00000156171	DRAM2	-0.12310993758735	-3.05431242005167	-1.43041735363682	0.153480508726209	0.430944637234296	Exon	DLPFC
e668773	ENSG00000160613.12	ENSG00000160613	PCSK7	0.0469513083336157	-0.0263355382031059	1.43039966296643	0.153485579879501	0.430955322636623	Exon	DLPFC
e532159	ENSG00000165283.15	ENSG00000165283	STOML2	0.111267889067606	-2.93127038635293	1.43038325246846	0.153490284176889	0.430964639630525	Exon	DLPFC
e935947	ENSG00000141298.17	ENSG00000141298	SSH2	-0.0826526754216544	-1.97845133698883	-1.43037484303543	0.153492694900446	0.430964639630525	Exon	DLPFC
e935975	ENSG00000141298.17	ENSG00000141298	SSH2	-0.0826526754216544	-1.97845133698883	-1.43037484303543	0.153492694900446	0.430964639630525	Exon	DLPFC
e853932	ENSG00000167930.15	ENSG00000167930	FAM234A	-0.0786554368445786	-0.812143967672365	-1.43036493257064	0.153495535960354	0.430969063087452	Exon	DLPFC
e940495	ENSG00000278259.4	ENSG00000278259	MYO19	0.105578290593928	-2.79343148220588	1.43035715397205	0.153497765900505	0.430971770646049	Exon	DLPFC
e903895	ENSG00000103111.14	ENSG00000103111	MON1B	-0.045101179348508	0.216719395302993	-1.43031807731979	0.15350896862633	0.430996025402902	Exon	DLPFC
e217716	ENSG00000227398.3	ENSG00000227398	KIF9-AS1	0.0709123281148424	-1.35785439922907	1.43031535931606	0.153509747862938	0.430996025402902	Exon	DLPFC
e98957	ENSG00000154305.16	ENSG00000154305	MIA3	0.0449590631815161	0.96288169790061	1.43031377643506	0.153510201667543	0.430996025402902	Exon	DLPFC
e716656	ENSG00000135446.16	ENSG00000135446	CDK4	-0.0962854368845238	-2.54174569071208	-1.4302935035647	0.153516013895553	0.431008558290755	Exon	DLPFC
e240810	ENSG00000206530.9	ENSG00000206530	CFAP44	0.0753175229607602	-1.85436038615893	1.43028916430167	0.153517257983257	0.431008558290755	Exon	DLPFC
e1059216	ENSG00000090372.14	ENSG00000090372	STRN4	0.0726155641186517	-1.23970151165017	1.43028496232807	0.153518462716755	0.431008558290755	Exon	DLPFC
e874375	ENSG00000175267.14	ENSG00000175267	VWA3A	0.108051269522551	-2.11366131359675	1.43027199030326	0.153522181927224	0.431009808129928	Exon	DLPFC
e1130268	ENSG00000100150.16	ENSG00000100150	DEPDC5	0.0432134103193042	-0.246410089416467	1.43027162563256	0.153522286482987	0.431009808129928	Exon	DLPFC
e97427	ENSG00000230461.8	ENSG00000230461	PROX1-AS1	-0.11403973255399	-2.99851643178966	-1.43027016577613	0.15352270504309	0.431009808129928	Exon	DLPFC
e99314	ENSG00000143502.14	ENSG00000143502	SUSD4	0.0936534255026816	-1.44072551482134	1.43025763574682	0.153526297603658	0.431016340608629	Exon	DLPFC
e452242	ENSG00000127914.16	ENSG00000127914	AKAP9	0.0356153819919921	1.56988481501447	1.43025303410359	0.153527616984766	0.431016491210308	Exon	DLPFC
e661919	ENSG00000077458.12	ENSG00000077458	FAM76B	-0.0546693961541344	0.0076741055687153	-1.4302312030089	0.153533876504539	0.431030510738892	Exon	DLPFC
e220473	ENSG00000178467.17	ENSG00000178467	P4HTM	0.0368641880020577	2.02529394094397	1.43021075665318	0.153539739161804	0.431043415894973	Exon	DLPFC
e1016213	ENSG00000125734.14	ENSG00000125734	GPR108	-0.068002604530393	-1.14419106658266	-1.43019116708263	0.153545356310315	0.431055631609148	Exon	DLPFC
e408372	ENSG00000010810.17	ENSG00000010810	FYN	-0.030286520544127	3.27675317436712	-1.43017830052205	0.153549045776296	0.43106111838384	Exon	DLPFC
e101297	ENSG00000143776.18	ENSG00000143776	CDC42BPA	-0.0264063177447496	4.86992113981574	-1.43017552215042	0.15354984247887	0.43106111838384	Exon	DLPFC
e477440	ENSG00000196456.10	ENSG00000196456	ZNF775	0.0480062630413128	0.265927521995941	1.43015483606159	0.153555774347666	0.431066500650132	Exon	DLPFC
e569327	ENSG00000134463.14	ENSG00000134463	ECHDC3	-0.11308596195302	-2.61649937031975	-1.43015079819041	0.153556932253564	0.431066500650132	Exon	DLPFC
e139898	ENSG00000144115.16	ENSG00000144115	THNSL2	-0.204298819822789	-1.7550753377632	-1.43014881458825	0.153557501076689	0.431066500650132	Exon	DLPFC
e659928	ENSG00000255471.1	ENSG00000255471		0.0527844625776871	0.408780814940501	1.43014341871998	0.15355904841862	0.431066500650132	Exon	DLPFC
e431711	ENSG00000122550.17	ENSG00000122550	KLHL7	0.0399015983899432	0.843687701527567	1.43014265794875	0.153559266581542	0.431066500650132	Exon	DLPFC
e1043193	ENSG00000267120.3	ENSG00000267120		0.0650996147764654	-1.53488036104373	1.4301387120055	0.153560398145628	0.431066500650132	Exon	DLPFC
e779305	ENSG00000165379.13	ENSG00000165379	LRFN5	0.0762358635623705	0.790551380387247	1.43013793521018	0.153560620905204	0.431066500650132	Exon	DLPFC
e332009	ENSG00000153006.15	ENSG00000153006	SREK1IP1	0.0526233708979986	-0.645036219086688	1.43013267444324	0.153562129528166	0.431067182046593	Exon	DLPFC
e566401	ENSG00000015171.18	ENSG00000015171	ZMYND11	-0.0901808970767789	-2.76045770122336	-1.43011599182312	0.153566913655239	0.431076097401987	Exon	DLPFC
e700879	ENSG00000167528.12	ENSG00000167528	ZNF641	0.0500895090976974	-0.300652414611433	1.43011277093141	0.153567837333522	0.431076097401987	Exon	DLPFC
e1075180	ENSG00000196867.7	ENSG00000196867	ZFP28	0.05721989658896	-1.12724406609985	1.43010372156598	0.153570432507836	0.43107982870608	Exon	DLPFC
e507466	ENSG00000164953.15	ENSG00000164953	TMEM67	0.0788568733117887	-1.87471770622323	1.43009518305398	0.153572881210463	0.431083148798753	Exon	DLPFC
e970685	ENSG00000133195.11	ENSG00000133195	SLC39A11	-0.0686833939438626	-1.13400755068031	-1.43008942504092	0.153574532529265	0.431084230577601	Exon	DLPFC
e572609	ENSG00000150867.13	ENSG00000150867	PIP4K2A	-0.135939103311448	-0.65786844046037	-1.43007905206544	0.153577507389911	0.43108902749441	Exon	DLPFC
e483249	ENSG00000147324.10	ENSG00000147324	MFHAS1	0.0614593609310193	-0.198534735372226	1.43006656361061	0.153581089006236	0.431093518836739	Exon	DLPFC
e91664	ENSG00000117153.15	ENSG00000117153	KLHL12	0.0478906762922061	0.0332466899748863	1.43006219802946	0.153582341044602	0.431093518836739	Exon	DLPFC
e760336	ENSG00000139746.15	ENSG00000139746	RBM26	0.0374620237075859	1.20881318753582	1.43006023045568	0.153582905342666	0.431093518836739	Exon	DLPFC
e554914	ENSG00000171159.4	ENSG00000171159	C9orf16	0.0640247819584333	3.22536662540186	1.43004916213142	0.153586079755765	0.431098875640149	Exon	DLPFC
e100904	ENSG00000143799.12	ENSG00000143799	PARP1	-0.0362916951350367	2.10259855629255	-1.43003775942203	0.153589350123446	0.431102226692767	Exon	DLPFC
e1175596	ENSG00000172534.13	ENSG00000172534	HCFC1	-0.062838650377522	-0.723824509848658	-1.4300261058507	0.153592692494828	0.431102226692767	Exon	DLPFC
e677063	ENSG00000196323.11	ENSG00000196323	ZBTB44	-0.0383661080318805	2.95704079228557	-1.43002247741234	0.153593733181867	0.431102226692767	Exon	DLPFC
e762490	ENSG00000175198.15	ENSG00000175198	PCCA	-0.0416903708668547	-0.179405697283417	-1.43002041244806	0.153594325445003	0.431102226692767	Exon	DLPFC
e585054	ENSG00000099284.13	ENSG00000099284	H2AFY2	-0.0615889636551816	-1.26082127820471	-1.43001858826433	0.15359484865007	0.431102226692767	Exon	DLPFC
e1099311	ENSG00000087495.16	ENSG00000087495	PHACTR3	-0.049147357000025	1.34803418639822	-1.43001794766832	0.153595032383576	0.431102226692767	Exon	DLPFC
e719551	ENSG00000175782.9	ENSG00000175782	SLC35E3	-0.0785305497091725	-1.03540029820571	-1.43001410144412	0.153596135547652	0.431102226692767	Exon	DLPFC
e443002	ENSG00000198039.11	ENSG00000198039	ZNF273	0.0725773115824471	-0.856213556377981	1.43000298093712	0.153599325136746	0.431107387456123	Exon	DLPFC
e301791	ENSG00000164038.14	ENSG00000164038	SLC9B2	0.0574049636061577	0.597220903112804	1.42999886296119	0.153600506269386	0.431107387456123	Exon	DLPFC
e354446	ENSG00000158458.19	ENSG00000158458	NRG2	0.0776656895530259	-1.43874817044834	1.42998511381937	0.153604449897835	0.431110957292987	Exon	DLPFC
e407499	ENSG00000112367.10	ENSG00000112367	FIG4	0.0490038881819068	0.551743688571847	1.42998052626892	0.153605765749485	0.431110957292987	Exon	DLPFC
e321204	ENSG00000164151.11	ENSG00000164151	ICE1	-0.0286562301117433	1.43374760558093	-1.42998000181557	0.153605916179509	0.431110957292987	Exon	DLPFC
e1107966	ENSG00000205726.14	ENSG00000205726	ITSN1	0.0474950009948261	1.56588840747322	1.42997677325647	0.153606842236174	0.431110957292987	Exon	DLPFC
e374948	ENSG00000230314.6	ENSG00000230314	ELOVL2-AS1	-0.114820961082041	-3.01565711255104	-1.42997176381007	0.153608279118179	0.431111436842687	Exon	DLPFC
e696320	ENSG00000057294.14	ENSG00000057294	PKP2	0.132069762129033	-2.99942334940749	1.42996271760958	0.153610873906485	0.431115166095618	Exon	DLPFC
e390215	ENSG00000112130.16	ENSG00000112130	RNF8	0.0641578363338159	-0.455333405210527	1.42995529055259	0.153613004288954	0.431117591923949	Exon	DLPFC
e589514	ENSG00000230417.11	ENSG00000230417	LINC00856	0.115697904035035	-2.6216087300111	1.42992920838809	0.153620485894853	0.431131096035635	Exon	DLPFC
e370222	ENSG00000249140.1	ENSG00000249140	PRDX2P3	-0.0750048716150725	-0.976655565755383	-1.42992569213818	0.153621494543929	0.431131096035635	Exon	DLPFC
e922740	ENSG00000178971.13	ENSG00000178971	CTC1	-0.0789239392786523	-1.67938204692582	-1.42992527497983	0.153621614207655	0.431131096035635	Exon	DLPFC
e891048	ENSG00000140854.12	ENSG00000140854	KATNB1	0.0850143575805431	-1.95374128129585	1.4299114846685	0.153625570059775	0.431138644696427	Exon	DLPFC
e1015477	ENSG00000125656.8	ENSG00000125656	CLPP	-0.0496240263993425	0.179587838838122	-1.42990022191908	0.153628800919896	0.431144158613872	Exon	DLPFC
e661053	ENSG00000166004.14	ENSG00000166004	CEP295	0.0320027641689191	3.44811581702671	1.4298907533366	0.153631517140995	0.431148228168406	Exon	DLPFC
e750887	ENSG00000132965.9	ENSG00000132965	ALOX5AP	-0.187756980165419	-2.93282433030087	-1.42987830521148	0.153635088149476	0.431153325332783	Exon	DLPFC
e1142173	ENSG00000025708.13	ENSG00000025708	TYMP	-0.216636100707157	-1.98486932151663	-1.42987559479749	0.15363586569757	0.431153325332783	Exon	DLPFC
e30308	ENSG00000164008.14	ENSG00000164008	C1orf50	-0.0519458858216301	-0.985322077157166	-1.429852706301	0.153642431938593	0.431168199058217	Exon	DLPFC
e25123	ENSG00000241014.1	ENSG00000241014		-0.0903013218788359	-1.36559066711689	-1.42983189925121	0.153648401241098	0.431179782137107	Exon	DLPFC
e1068803	ENSG00000256683.6	ENSG00000256683	ZNF350	-0.0494075578618535	-0.13873552341301	-1.42982162302641	0.153651349436744	0.431179782137107	Exon	DLPFC
e932423	ENSG00000212719.10	ENSG00000212719	C17orf51	0.0661816420530462	-0.0084893861258159	1.42981675143361	0.153652747086568	0.431179782137107	Exon	DLPFC
e310557	ENSG00000120519.14	ENSG00000120519	SLC10A7	-0.0955123447986448	-2.247637441975	-1.4298138794686	0.153653571051891	0.431179782137107	Exon	DLPFC
e552809	ENSG00000167081.16	ENSG00000167081	PBX3	-0.0773494335247273	-1.85788763163445	-1.42981293043959	0.15365384332858	0.431179782137107	Exon	DLPFC
e289791	ENSG00000270147.1	ENSG00000270147		-0.086897117558667	-2.33013988785366	-1.42980901549434	0.153654966531366	0.431179782137107	Exon	DLPFC
e995728	ENSG00000134775.15	ENSG00000134775	FHOD3	0.0608783195963179	-0.151140040852965	1.42980742457425	0.153655422970163	0.431179782137107	Exon	DLPFC
e716499	ENSG00000135439.11	ENSG00000135439	AGAP2	0.0850918803648339	2.52280790036958	1.42979483315295	0.153659035515693	0.431183269384142	Exon	DLPFC
e678280	ENSG00000111181.12	ENSG00000111181	SLC6A12	-0.0972502862518385	-1.69709399610403	-1.42978956249522	0.153660547714594	0.431183269384142	Exon	DLPFC
e831430	ENSG00000140455.16	ENSG00000140455	USP3	-0.0848347605363658	-1.7047476089226	-1.42978740689967	0.153661166177534	0.431183269384142	Exon	DLPFC
e661763	ENSG00000150316.11	ENSG00000150316	CWC15	0.0377212993688573	2.40690226408724	1.42978543967786	0.153661730595735	0.431183269384142	Exon	DLPFC
e167232	ENSG00000172878.13	ENSG00000172878	METAP1D	-0.0748188684323003	-1.51989013889576	-1.42974445025371	0.153673491285491	0.43121271718086	Exon	DLPFC
e31927	ENSG00000117408.10	ENSG00000117408	IPO13	-0.0670195840193802	1.30267504413163	-1.429739015048	0.153675050806874	0.431213539924367	Exon	DLPFC
e683789	ENSG00000126746.17	ENSG00000126746	ZNF384	-0.069389451499076	-1.29593243711282	-1.4297319328514	0.153677082916816	0.431215688731032	Exon	DLPFC
e1082285	ENSG00000125851.9	ENSG00000125851	PCSK2	0.083708053424787	0.757163386927565	1.42971081529181	0.153683142345519	0.43122557716702	Exon	DLPFC
e722025	ENSG00000187109.13	ENSG00000187109	NAP1L1	0.0382847584587006	5.57167225943062	1.42970744015028	0.153684110818529	0.43122557716702	Exon	DLPFC
e656302	ENSG00000179240.9	ENSG00000179240		0.0718104204914727	-0.373209636095268	1.42970641136601	0.153684406021829	0.43122557716702	Exon	DLPFC
e836812	ENSG00000066933.15	ENSG00000066933	MYO9A	0.0354035812866854	2.16582441012035	1.42969561891299	0.153687502875769	0.431230713361575	Exon	DLPFC
e1153663	ENSG00000068400.13	ENSG00000068400	GRIPAP1	0.0556585042730919	-0.112388881050913	1.4296849859094	0.153690554022883	0.431235721224075	Exon	DLPFC
e220260	ENSG00000177479.19	ENSG00000177479	ARIH2	0.0862399631828704	-1.71782652245151	1.42967936064428	0.153692168214975	0.431236697128224	Exon	DLPFC
e269720	ENSG00000253548.1	ENSG00000253548	PYDC2	-0.143527432460679	-3.32505921253051	-1.4296725711329	0.153694116509383	0.43123861044852	Exon	DLPFC
e841437	ENSG00000275454.1	ENSG00000275454		-0.0981493181802401	-2.8644692320912	-1.42965934435094	0.153697912074559	0.431244193483788	Exon	DLPFC
e290058	ENSG00000047315.14	ENSG00000047315	POLR2B	0.0407643089768727	1.24452888955691	1.42965665688749	0.153698683279406	0.431244193483788	Exon	DLPFC
e901680	ENSG00000182149.20	ENSG00000182149	IST1	-0.0558275023761056	0.035703930599971	-1.42964902001105	0.153700874802969	0.431244193483788	Exon	DLPFC
e876106	ENSG00000158865.12	ENSG00000158865	SLC5A11	-0.185784602301308	-0.836308209930404	-1.42964603832509	0.153701730451814	0.431244193483788	Exon	DLPFC
e594167	ENSG00000119977.20	ENSG00000119977	TCTN3	-0.047527717643957	-0.510318985366645	-1.42964357154354	0.153702438342252	0.431244193483788	Exon	DLPFC
e525361	ENSG00000080503.21	ENSG00000080503	SMARCA2	0.083505653881431	-1.40413871808654	1.42963747682446	0.15370418734985	0.4312455475117	Exon	DLPFC
e654414	ENSG00000175582.19	ENSG00000175582	RAB6A	0.0378488268233303	1.87026516198044	1.42962018888329	0.153709148570215	0.43125591390053	Exon	DLPFC
e144874	ENSG00000170485.16	ENSG00000170485	NPAS2	0.0862034435001121	-0.759199241874662	1.42961560981528	0.153710462672299	0.431256047621752	Exon	DLPFC
e1165556	ENSG00000068366.19	ENSG00000068366	ACSL4	0.0370194978409031	2.01320841762673	1.42958005605046	0.153720666192471	0.431279982602026	Exon	DLPFC
e451949	ENSG00000105793.15	ENSG00000105793	GTPBP10	0.0521558491890592	-0.339293993969777	1.42957705765357	0.15372152672142	0.431279982602026	Exon	DLPFC
e740321	ENSG00000089041.16	ENSG00000089041	P2RX7	-0.0935299583415779	-0.355303907222007	-1.42955390550088	0.153728171428439	0.431295071504351	Exon	DLPFC
e592034	ENSG00000148688.13	ENSG00000148688	RPP30	0.0442631046034328	1.11941628805004	1.42952502266546	0.153736461158521	0.43131477534658	Exon	DLPFC
e206570	ENSG00000206560.11	ENSG00000206560	ANKRD28	-0.0437213616586928	0.214955912496421	-1.42951790174842	0.153738505002001	0.431316955883827	Exon	DLPFC
e787965	ENSG00000033170.16	ENSG00000033170	FUT8	-0.108745922448833	-1.38464338600685	-1.42951224929752	0.153740127381538	0.431317953967981	Exon	DLPFC
e689345	ENSG00000273079.5	ENSG00000273079	GRIN2B	0.0788228644738219	2.85270359072531	1.42950747046949	0.153741499022013	0.431318248593002	Exon	DLPFC
e1136690	ENSG00000100410.7	ENSG00000100410	PHF5A	-0.0727676145925494	-1.2839065081169	-1.42948967647359	0.153746606416015	0.431329023697645	Exon	DLPFC
e788871	ENSG00000072121.15	ENSG00000072121	ZFYVE26	-0.0504272628911514	-0.755198855612018	-1.42947930644345	0.153749582975811	0.431333820716759	Exon	DLPFC
e266475	ENSG00000114859.15	ENSG00000114859	CLCN2	-0.10299994993851	-2.66385152392519	-1.42946641392677	0.153753283638439	0.431340649060513	Exon	DLPFC
e96285	ENSG00000143473.11	ENSG00000143473	KCNH1	0.076957662731576	0.780468454063881	1.42945492252922	0.153756582181731	0.431342401332976	Exon	DLPFC
e142359	ENSG00000168758.10	ENSG00000168758	SEMA4C	-0.0507451842411966	2.33308994006158	-1.42945216250357	0.15375737444016	0.431342401332976	Exon	DLPFC
e997312	ENSG00000152240.12	ENSG00000152240	HAUS1	-0.0857592946885321	-1.53259920274259	-1.42945099933006	0.153757708327127	0.431342401332976	Exon	DLPFC
e330156	ENSG00000177058.11	ENSG00000177058	SLC38A9	-0.0559726487448164	-1.06430713940357	-1.42944108383037	0.153760554576827	0.431346832483388	Exon	DLPFC
e1120898	ENSG00000183773.15	ENSG00000183773	AIFM3	0.0666850628234549	-0.254349980117618	1.42942918417647	0.153763970432201	0.431347247417555	Exon	DLPFC
e1161704	ENSG00000147180.16	ENSG00000147180	ZNF711	0.0491276372778508	1.79408701990687	1.42942781685688	0.153764362931863	0.431347247417555	Exon	DLPFC
e583175	ENSG00000148634.15	ENSG00000148634	HERC4	0.0356725907952553	1.11427298821278	1.42942394001932	0.15376547581222	0.431347247417555	Exon	DLPFC
e768901	ENSG00000100888.12	ENSG00000100888	CHD8	-0.0332946678265587	0.536592618512108	-1.42942024667642	0.153766536024542	0.431347247417555	Exon	DLPFC
e738902	ENSG00000122966.14	ENSG00000122966	CIT	0.0712030018887441	1.44175753405691	1.42941473240735	0.153768118962959	0.431347247417555	Exon	DLPFC
e953840	ENSG00000004897.11	ENSG00000004897	CDC27	0.0360874576096388	1.38286210341295	1.42940996968393	0.153769486171012	0.431347247417555	Exon	DLPFC
e763428	ENSG00000174405.13	ENSG00000174405	LIG4	0.0402077977630656	4.31308713445303	1.42940593491639	0.153770644416154	0.431347247417555	Exon	DLPFC
e58062	ENSG00000163349.21	ENSG00000163349	HIPK1	-0.0349046791322683	2.51820815602343	-1.42940526698795	0.153770836156436	0.431347247417555	Exon	DLPFC
e306878	ENSG00000138688.15	ENSG00000138688	KIAA1109	0.0448629707097516	3.30145743449008	1.42938900722482	0.153775503855814	0.43134989309164	Exon	DLPFC
e307101	ENSG00000138688.15	ENSG00000138688	KIAA1109	0.0448629707097516	3.30145743449008	1.42938900722482	0.153775503855814	0.43134989309164	Exon	DLPFC
e309159	ENSG00000170153.10	ENSG00000170153	RNF150	0.0728795749229732	0.105505651381293	1.42938307852416	0.153777205838167	0.43134989309164	Exon	DLPFC
e704658	ENSG00000050426.15	ENSG00000050426	LETMD1	0.0436700461463593	0.265590691808588	1.42937888904835	0.153778408541041	0.43134989309164	Exon	DLPFC
e1045578	ENSG00000196437.10	ENSG00000196437	ZNF569	-0.0650957610129645	-1.70419915717256	-1.42937701205097	0.15377894738647	0.43134989309164	Exon	DLPFC
e844020	ENSG00000058335.15	ENSG00000058335	RASGRF1	0.068376400593574	0.970791603025549	1.42937437301508	0.153779704999149	0.43134989309164	Exon	DLPFC
e70348	ENSG00000160688.18	ENSG00000160688	FLAD1	0.0466696802231533	0.0931584363050269	1.42937109404664	0.153780646327206	0.43134989309164	Exon	DLPFC
e689372	ENSG00000273079.5	ENSG00000273079	GRIN2B	0.0788908051239692	2.85004258932501	1.42935622842302	0.153784914013774	0.431353002489518	Exon	DLPFC
e319054	ENSG00000109794.13	ENSG00000109794	FAM149A	0.0703048863895172	-1.31966856198881	1.42935438506228	0.153785443219928	0.431353002489518	Exon	DLPFC
e386286	ENSG00000168394.10	ENSG00000168394	TAP1	-0.0960362396667173	-0.221999917173402	-1.42935399557836	0.153785555036143	0.431353002489518	Exon	DLPFC
e1075541	ENSG00000197714.8	ENSG00000197714	ZNF460	-0.0380432330075212	0.947615541500366	-1.42933894208777	0.153789876762247	0.431357633836558	Exon	DLPFC
e475305	ENSG00000197448.13	ENSG00000197448	GSTK1	-0.0359079639638504	1.74856522926281	-1.42933449505798	0.153791153483527	0.431357633836558	Exon	DLPFC
e251279	ENSG00000118007.12	ENSG00000118007	STAG1	-0.0364009577076288	1.92278716179784	-1.4293337874542	0.153791356633983	0.431357633836558	Exon	DLPFC
e1074844	ENSG00000131848.9	ENSG00000131848	ZSCAN5A	0.0869101732623413	-2.45049388653105	1.4293270982813	0.153793277081152	0.431357633836558	Exon	DLPFC
e501203	ENSG00000147576.15	ENSG00000147576	ADHFE1	-0.0801649720098151	-1.22961032190177	-1.42932421431896	0.153794105066194	0.431357633836558	Exon	DLPFC
e877068	ENSG00000169180.11	ENSG00000169180	XPO6	-0.0525646452536804	-0.71463774770066	-1.42931826242682	0.153795813864057	0.431357633836558	Exon	DLPFC
e1026937	ENSG00000141837.19	ENSG00000141837	CACNA1A	0.0764919306396771	0.459771887094417	1.4293173585357	0.153796073373928	0.431357633836558	Exon	DLPFC
e717077	ENSG00000139263.11	ENSG00000139263	LRIG3	-0.110535520998016	-2.39809975443651	-1.42930773804101	0.153798835467723	0.431360718735366	Exon	DLPFC
e120782	ENSG00000205221.12	ENSG00000205221	VIT	0.130998635783904	-2.94832211017989	1.42930470332236	0.153799706759005	0.431360718735366	Exon	DLPFC
e29998	ENSG00000186409.14	ENSG00000186409	CCDC30	0.0694125111988757	-1.46109078842539	1.42929410694283	0.153802749091375	0.43136569865987	Exon	DLPFC
e803180	ENSG00000225746.9	ENSG00000225746	SNHG23	0.0840376850471815	0.631709331190767	1.42927398054717	0.153808527718427	0.431374224531753	Exon	DLPFC
e502296	ENSG00000165084.15	ENSG00000165084	C8orf34	0.0699340009021853	-1.15911175277841	1.42927054727398	0.153809513485514	0.431374224531753	Exon	DLPFC
e393655	ENSG00000137221.14	ENSG00000137221	TJAP1	-0.0936237932417204	0.429254919816301	-1.42926618442531	0.153810766160811	0.431374224531753	Exon	DLPFC
e140504	ENSG00000144029.11	ENSG00000144029	MRPS5	0.0349060767772707	1.81428269166665	1.42926387917023	0.15381142805629	0.431374224531753	Exon	DLPFC
e76297	ENSG00000163565.18	ENSG00000163565	IFI16	-0.112371920715884	-1.11753013514234	-1.42926145911185	0.153812122916961	0.431374224531753	Exon	DLPFC
e590558	ENSG00000107771.15	ENSG00000107771	CCSER2	0.109237044805592	-1.87296383850815	1.42925178165056	0.153814901587622	0.431376247184284	Exon	DLPFC
e825381	ENSG00000104064.16	ENSG00000104064	GABPB1	-0.0820277605337037	-2.38149593362305	-1.42925012344814	0.153815377707908	0.431376247184284	Exon	DLPFC
e1020775	ENSG00000130816.14	ENSG00000130816	DNMT1	-0.0505755647965703	-0.291086616568968	-1.42922703396192	0.153822007517687	0.431391287674127	Exon	DLPFC
e469837	ENSG00000212238.1	ENSG00000212238	RNA5SP244	-0.0853127323476469	-2.44627369241712	-1.42921718927616	0.153824834342196	0.431395662594489	Exon	DLPFC
e558723	ENSG00000126883.16	ENSG00000126883	NUP214	-0.0578678796754445	-0.922653304653378	-1.42920100045797	0.153829482920933	0.431405146438378	Exon	DLPFC
e827988	ENSG00000151575.14	ENSG00000151575	TEX9	0.0754777568139649	-1.64313474713331	1.42919425260523	0.153831420581671	0.431406935718189	Exon	DLPFC
e574970	ENSG00000148516.21	ENSG00000148516	ZEB1	0.0415839595326378	2.29969848448985	1.42918833348893	0.153833120284259	0.431406935718189	Exon	DLPFC
e963040	ENSG00000108406.9	ENSG00000108406	DHX40	0.0919433390337379	-1.37437384543133	1.42918554300421	0.153833921590283	0.431406935718189	Exon	DLPFC
e912995	ENSG00000070366.13	ENSG00000070366	SMG6	-0.0863604510713526	-2.0447432321846	-1.42915251484965	0.15384340608392	0.431425877632418	Exon	DLPFC
e1038937	ENSG00000267575.6	ENSG00000267575		0.0805344327508455	-2.01631002653953	1.4291520954391	0.153843526526361	0.431425877632418	Exon	DLPFC
e448677	ENSG00000127947.15	ENSG00000127947	PTPN12	0.0705791551821906	-1.42144422601645	1.42914878621429	0.153844476841429	0.431425877632418	Exon	DLPFC
e759786	ENSG00000005810.17	ENSG00000005810	MYCBP2	0.0483646869122302	3.25584644556284	1.42913257750744	0.153849131584902	0.431435377968397	Exon	DLPFC
e932956	ENSG00000007171.16	ENSG00000007171	NOS2	0.129235103760212	-2.51330624303108	1.42912356269913	0.153851720463502	0.431439084940991	Exon	DLPFC
e503876	ENSG00000270866.1	ENSG00000270866		0.0655615290369253	0.326423214431245	1.42911846894626	0.153853183305514	0.431439634187523	Exon	DLPFC
e523383	ENSG00000160972.9	ENSG00000160972	PPP1R16A	0.121290906288042	-2.6603126747389	1.42910256132314	0.153857751781491	0.43144889226365	Exon	DLPFC
e545175	ENSG00000136928.6	ENSG00000136928	GABBR2	0.0709718559706779	1.21582411352467	1.42909177529222	0.153860849457364	0.43145271749962	Exon	DLPFC
e960607	ENSG00000166260.10	ENSG00000166260	COX11	0.0617504984155243	-1.32679469630367	1.4290889881114	0.153861649924775	0.43145271749962	Exon	DLPFC
e1101468	ENSG00000075043.18	ENSG00000075043	KCNQ2	0.0761841468336267	1.66796635844982	1.42907241272545	0.153866410376357	0.431456433599466	Exon	DLPFC
e664663	ENSG00000149311.17	ENSG00000149311	ATM	-0.0598955242738666	-0.108190255381139	-1.42906925309924	0.153867317833902	0.431456433599466	Exon	DLPFC
e1075659	ENSG00000186272.12	ENSG00000186272	ZNF17	0.0514948373498835	-0.657453450017611	1.42906309404481	0.153869086751223	0.431456433599466	Exon	DLPFC
e651474	ENSG00000172893.15	ENSG00000172893	DHCR7	-0.0671630766579981	0.0999838815577616	-1.42906023999574	0.153869906456473	0.431456433599466	Exon	DLPFC
e2201	ENSG00000221978.11	ENSG00000221978	CCNL2	-0.03664618285063	2.65201032768507	-1.42905977425131	0.153870040222236	0.431456433599466	Exon	DLPFC
e1058256	ENSG00000185800.11	ENSG00000185800	DMWD	0.0452942132559433	2.22974332722086	1.42905055807197	0.153872687205656	0.431456433599466	Exon	DLPFC
e985338	ENSG00000141556.20	ENSG00000141556	TBCD	0.0466626530292261	0.163984418466913	1.42904848453233	0.153873282752791	0.431456433599466	Exon	DLPFC
e292292	ENSG00000132463.13	ENSG00000132463	GRSF1	0.042602435668107	1.78131237571659	1.42904031051301	0.153875630452938	0.431456433599466	Exon	DLPFC
e1020507	ENSG00000130813.17	ENSG00000130813	C19orf66	0.0725998858464849	-0.791175221883775	1.42903948426076	0.153875867766419	0.431456433599466	Exon	DLPFC
e808877	ENSG00000273749.4	ENSG00000273749	CYFIP1	-0.0535469880233371	-0.0422488382677569	-1.42903870326005	0.153876092083154	0.431456433599466	Exon	DLPFC
e196385	ENSG00000068024.16	ENSG00000068024	HDAC4	-0.0698373756463853	-1.48182588789026	-1.42903584698211	0.153876912457064	0.431456433599466	Exon	DLPFC
e554917	ENSG00000171159.4	ENSG00000171159	C9orf16	0.0639787978444838	3.22484411078576	1.42901495314187	0.153882913641755	0.431469707617848	Exon	DLPFC
e206558	ENSG00000206560.11	ENSG00000206560	ANKRD28	-0.0415638623512094	0.812183462547574	-1.42900415307679	0.153886015735384	0.431474852772007	Exon	DLPFC
e722697	ENSG00000067798.14	ENSG00000067798	NAV3	0.0449704098677483	0.352357551729024	1.42899442608983	0.153888809650541	0.431477739729189	Exon	DLPFC
e859498	ENSG00000008710.18	ENSG00000008710	PKD1	0.0639091344966619	0.125306379178536	1.42899103863061	0.15388978265093	0.431477739729189	Exon	DLPFC
e705462	ENSG00000196876.14	ENSG00000196876	SCN8A	0.072903367901037	2.46625945905724	1.42897532525331	0.153894296160688	0.431477739729189	Exon	DLPFC
e942233	ENSG00000277791.4	ENSG00000277791	PSMB3	0.0380139258427272	1.93585475988957	1.42897428893273	0.153894593836915	0.431477739729189	Exon	DLPFC
e520664	ENSG00000104522.15	ENSG00000104522	TSTA3	0.0737076495841301	-1.3952981628081	1.42897257919778	0.153895084947923	0.431477739729189	Exon	DLPFC
e882289	ENSG00000281991.1	ENSG00000281991	TMEM265	-0.0922419604397629	-1.44464781924728	-1.42897035673991	0.153895723337273	0.431477739729189	Exon	DLPFC
e603279	ENSG00000165672.6	ENSG00000165672	PRDX3	0.0428949426662566	1.92232520831516	1.42896968944215	0.153895915015442	0.431477739729189	Exon	DLPFC
e858770	ENSG00000183751.14	ENSG00000183751	TBL3	-0.080782394919177	-2.13070369770673	-1.42896332543994	0.15389774305457	0.43147931244309	Exon	DLPFC
e395877	ENSG00000112118.17	ENSG00000112118	MCM3	-0.0593500962342224	-0.972225724064658	-1.42894977928894	0.153901634197981	0.431486669358145	Exon	DLPFC
e229609	ENSG00000056736.9	ENSG00000056736	IL17RB	-0.0998235217663395	-1.31038238660404	-1.42894027843039	0.153904363372498	0.431490768422129	Exon	DLPFC
e495924	ENSG00000029534.19	ENSG00000029534	ANK1	0.109877615005617	-1.34778327776812	1.4289288830609	0.15390763680456	0.431495995614965	Exon	DLPFC
e64860	ENSG00000023902.13	ENSG00000023902	PLEKHO1	0.0528652844522849	0.569300844031663	1.42892297850823	0.153909332966343	0.431495995614965	Exon	DLPFC
e208016	ENSG00000151789.10	ENSG00000151789	ZNF385D	0.0760598830728908	-0.205236455839888	1.4289126719039	0.153912293710573	0.431495995614965	Exon	DLPFC
e233855	ENSG00000163378.13	ENSG00000163378	EOGT	-0.0789228869619998	-1.98577028845739	-1.42891235018926	0.153912386129176	0.431495995614965	Exon	DLPFC
e926115	ENSG00000187607.15	ENSG00000187607	ZNF286A	0.0439212470138354	0.0663862982067387	1.42891173261867	0.153912563538103	0.431495995614965	Exon	DLPFC
e418605	ENSG00000131018.22	ENSG00000131018	SYNE1	0.0488516837946427	1.68620822681221	1.42889570170258	0.153917168779057	0.431505209430756	Exon	DLPFC
e317050	ENSG00000129187.14	ENSG00000129187	DCTD	0.0879342647962226	-2.36381380819194	1.42889147014229	0.153918384407406	0.431505209430756	Exon	DLPFC
e515067	ENSG00000170873.18	ENSG00000170873	MTSS1	-0.0446257360673923	1.96591182860873	-1.42888161932045	0.153921214346618	0.431509252018074	Exon	DLPFC
e688480	ENSG00000060138.12	ENSG00000060138	YBX3	-0.158231266047141	-2.21035857789093	-1.42887762873384	0.153922360771663	0.431509252018074	Exon	DLPFC
e890141	ENSG00000088682.13	ENSG00000088682	COQ9	0.0406605582860294	0.347625717524143	1.42886996294622	0.15392456303533	0.431511873417651	Exon	DLPFC
e716598	ENSG00000135452.9	ENSG00000135452	TSPAN31	-0.0674715760331389	-0.814764576342034	-1.42886194100632	0.15392686764186	0.431514781679527	Exon	DLPFC
e40541	ENSG00000172456.17	ENSG00000172456	FGGY	-0.069401766150083	-1.90522386356535	-1.42885354683582	0.153929279213949	0.431517989755654	Exon	DLPFC
e324348	ENSG00000056097.15	ENSG00000056097	ZFR	-0.0417295521865791	1.52779472394874	-1.428848786516	0.153930646825195	0.431518271213088	Exon	DLPFC
e291105	ENSG00000248049.6	ENSG00000248049	UBA6-AS1	0.127670973022804	-2.99141461668877	1.42884109094641	0.153932857735658	0.431520916691715	Exon	DLPFC
e115396	ENSG00000084731.14	ENSG00000084731	KIF3C	0.0638245212976131	5.27167881460716	1.42883184455176	0.153935514224844	0.431524811210048	Exon	DLPFC
e621902	ENSG00000129159.6	ENSG00000129159	KCNC1	0.102115428912612	2.35151082578078	1.42881829587643	0.153939406822477	0.431532170797537	Exon	DLPFC
e421604	ENSG00000197081.12	ENSG00000197081	IGF2R	-0.0487067447647912	0.0037959676752607	-1.4288094969641	0.153941934831284	0.43153570499817	Exon	DLPFC
e1084844	ENSG00000226465.1	ENSG00000226465		0.0954360979811565	-2.2878621823767	1.4287920565319	0.15394694572224	0.431538602956349	Exon	DLPFC
e735950	ENSG00000111300.9	ENSG00000111300	NAA25	-0.0462850474068935	0.247353160474262	-1.4287909369063	0.153947267411285	0.431538602956349	Exon	DLPFC
e404362	ENSG00000112159.11	ENSG00000112159	MDN1	-0.0438162425538257	0.268557901481753	-1.4287895232411	0.153947673584053	0.431538602956349	Exon	DLPFC
e393255	ENSG00000112659.13	ENSG00000112659	CUL9	0.0554314553822338	-0.713653992336706	1.42878825594174	0.153948037703838	0.431538602956349	Exon	DLPFC
e944083	ENSG00000108344.14	ENSG00000108344	PSMD3	0.0529536350708877	1.99795902909864	1.42877590635328	0.153951586015521	0.431541650771011	Exon	DLPFC
e1134145	ENSG00000198792.12	ENSG00000198792	TMEM184B	-0.0526958472006064	0.949535340889474	-1.42877562316896	0.153951667381413	0.431541650771011	Exon	DLPFC
e666407	ENSG00000197580.11	ENSG00000197580	BCO2	-0.0814239721343035	-2.19364381804087	-1.42877012154939	0.153953248139927	0.431541650771011	Exon	DLPFC
e25763	ENSG00000092847.11	ENSG00000092847	AGO1	-0.0398343586811969	-0.0016558417658841	-1.42876682925974	0.153954194106369	0.431541650771011	Exon	DLPFC
e138008	ENSG00000115459.17	ENSG00000115459	ELMOD3	-0.0536253652263217	-0.13077642297471	-1.42876194756465	0.153955596761394	0.431542030232295	Exon	DLPFC
e437458	ENSG00000002746.14	ENSG00000002746	HECW1	0.063092586484851	1.77640085580053	1.42874853408455	0.153959450900196	0.431549281211334	Exon	DLPFC
e738618	ENSG00000135090.13	ENSG00000135090	TAOK3	0.0394649420471161	1.25547326226332	1.4287436373133	0.153960857923731	0.431549672848425	Exon	DLPFC
e669910	ENSG00000110344.9	ENSG00000110344	UBE4A	-0.0267465542086585	2.29039464730135	-1.42873850256353	0.153962333337844	0.431550256175118	Exon	DLPFC
e103412	ENSG00000119283.15	ENSG00000119283	TRIM67	-0.109390850986432	-3.14769692194048	-1.42873208157624	0.153964178353408	0.431551875461749	Exon	DLPFC
e1055059	ENSG00000124444.15	ENSG00000124444	ZNF576	0.032897685008864	1.90028087828995	1.42870996164594	0.153970534454654	0.431566138906129	Exon	DLPFC
e707835	ENSG00000094914.12	ENSG00000094914	AAAS	-0.0641050141451833	-0.835859943614881	-1.42867305026687	0.153981141284062	0.431585834021305	Exon	DLPFC
e780609	ENSG00000100485.11	ENSG00000100485	SOS2	-0.0913141959155829	-2.80267789977642	-1.42866910221561	0.153982275826471	0.431585834021305	Exon	DLPFC
e448394	ENSG00000135205.14	ENSG00000135205	CCDC146	0.0743579653695801	-1.51103417997115	1.42866469287017	0.15398354293747	0.431585834021305	Exon	DLPFC
e827037	ENSG00000128989.10	ENSG00000128989	ARPP19	0.0409878318227231	7.84744076149433	1.42866364399497	0.153983844353287	0.431585834021305	Exon	DLPFC
e186356	ENSG00000163482.11	ENSG00000163482	STK36	0.0839734858331016	-2.22417170626082	1.42865634108123	0.153985943007944	0.431585834021305	Exon	DLPFC
e782596	ENSG00000100532.11	ENSG00000100532	CGRRF1	-0.0409007882758541	1.91678171960058	-1.42865484426483	0.153986373154118	0.431585834021305	Exon	DLPFC
e968850	ENSG00000186665.9	ENSG00000186665	C17orf58	0.0481652581522356	0.951463128118336	1.42865463609264	0.153986432977472	0.431585834021305	Exon	DLPFC
e844191	ENSG00000180953.11	ENSG00000180953	ST20	0.124054587340654	-2.53689494418331	1.42864628605567	0.153988832578854	0.431586640461534	Exon	DLPFC
e344637	ENSG00000134982.16	ENSG00000134982	APC	0.0370112510923481	2.85693250233986	1.42864481428902	0.153989255532429	0.431586640461534	Exon	DLPFC
e405801	ENSG00000085382.11	ENSG00000085382	HACE1	0.048191984862217	0.344511934789898	1.42862749606651	0.15399423247776	0.431595531796517	Exon	DLPFC
e53699	ENSG00000116266.10	ENSG00000116266	STXBP3	-0.0690046233885346	0.58143287368877	-1.42862495474295	0.153994962818723	0.431595531796517	Exon	DLPFC
e1126543	ENSG00000186998.15	ENSG00000186998	EMID1	0.081358062341648	-1.26962973787879	1.4286112295518	0.153998907293024	0.431603034557986	Exon	DLPFC
e1168305	ENSG00000101966.12	ENSG00000101966	XIAP	0.0806410078617372	-1.80347536623108	1.42859543138091	0.154003447615175	0.431612058657341	Exon	DLPFC
e36050	ENSG00000132122.11	ENSG00000132122	SPATA6	-0.0747142995484609	-0.928905769389605	-1.42859049694594	0.154004865770185	0.431612058657341	Exon	DLPFC
e601094	ENSG00000225292.2	ENSG00000225292		-0.0778636298377065	-1.83306555205126	-1.42858679535659	0.154005929612306	0.431612058657341	Exon	DLPFC
e85716	ENSG00000198216.10	ENSG00000198216	CACNA1E	0.0818428168492376	0.620821058201503	1.42857136150578	0.154010365383761	0.431620514104404	Exon	DLPFC
e27407	ENSG00000127603.23	ENSG00000127603	MACF1	-0.0343499798956219	2.21014497895446	-1.42856747754464	0.154011481670368	0.431620514104404	Exon	DLPFC
e360478	ENSG00000145901.14	ENSG00000145901	TNIP1	-0.0472523318790172	-0.137879949485768	-1.42855777755378	0.154014269565064	0.431624774977062	Exon	DLPFC
e225588	ENSG00000164082.14	ENSG00000164082	GRM2	0.0991601815297327	0.176429561099932	1.42854405547385	0.154018213522592	0.431632275617396	Exon	DLPFC
e1088242	ENSG00000126001.15	ENSG00000126001	CEP250	0.0504768017744686	-0.613945461148047	1.42853640890093	0.154020411310244	0.431634882576183	Exon	DLPFC
e645433	ENSG00000172638.12	ENSG00000172638	EFEMP2	-0.059003221853158	0.0600844784717186	-1.4285303077749	0.154022164920763	0.431635791932622	Exon	DLPFC
e1117349	ENSG00000182902.13	ENSG00000182902	SLC25A18	-0.0748951222428253	0.474139186449439	-1.42852067968542	0.154024932296501	0.431635791932622	Exon	DLPFC
e231869	ENSG00000168291.12	ENSG00000168291	PDHB	0.0409322915065923	1.31079536307837	1.42851923665915	0.15402534706491	0.431635791932622	Exon	DLPFC
e603430	ENSG00000151929.9	ENSG00000151929	BAG3	-0.170366093443657	1.78799697051484	-1.42851763990451	0.154025806020394	0.431635791932622	Exon	DLPFC
e337648	ENSG00000132842.13	ENSG00000132842	AP3B1	-0.05913898803185	0.109818690251629	-1.42849485245672	0.154032355934486	0.431650594880852	Exon	DLPFC
e1062854	ENSG00000177380.13	ENSG00000177380	PPFIA3	0.0821937375167884	-0.840623562927517	1.42848678683224	0.154034674329628	0.431652696546225	Exon	DLPFC
e264453	ENSG00000240024.5	ENSG00000240024	LINC00888	0.0469080099873632	-0.1168255709939	1.42847731339534	0.154037397422483	0.431652696546225	Exon	DLPFC
e1153556	ENSG00000068400.13	ENSG00000068400	GRIPAP1	0.0556172041156553	-0.111978944569721	1.42847591753013	0.154037798660183	0.431652696546225	Exon	DLPFC
e242792	ENSG00000144840.8	ENSG00000144840	RABL3	-0.0589376018587374	-0.878807036165741	-1.42847169007722	0.154039013835008	0.431652696546225	Exon	DLPFC
e339742	ENSG00000164180.13	ENSG00000164180	TMEM161B	0.0501599010572223	-0.717703589060156	1.42847019382647	0.154039443931733	0.431652696546225	Exon	DLPFC
e664312	ENSG00000110675.12	ENSG00000110675	ELMOD1	0.100314721072422	-2.00414602755516	1.42843584244226	0.154049318476527	0.431676814900618	Exon	DLPFC
e377054	ENSG00000112312.9	ENSG00000112312	GMNN	-0.0849532203222278	-1.867500535999	-1.42842650734289	0.154052001999383	0.431680782350864	Exon	DLPFC
e745764	ENSG00000132341.11	ENSG00000132341	RAN	0.031059261097137	3.77225747739971	1.42842056624867	0.154053709880031	0.431682015837393	Exon	DLPFC
e41553	ENSG00000116641.17	ENSG00000116641	DOCK7	-0.0973250058224532	-2.69411608614573	-1.42841196039896	0.154056183821011	0.431685395903967	Exon	DLPFC
e968814	ENSG00000171634.16	ENSG00000171634	BPTF	-0.040046112466707	1.00107571150778	-1.42839595033816	0.154060786346167	0.431690905338499	Exon	DLPFC
e370739	ENSG00000161013.16	ENSG00000161013	MGAT4B	0.051089828786235	-0.103755690089535	1.42839417439086	0.154061296896735	0.431690905338499	Exon	DLPFC
e909402	ENSG00000185324.21	ENSG00000185324	CDK10	0.0670802214622815	-0.369868834457621	1.42838653610984	0.154063492769813	0.431690905338499	Exon	DLPFC
e639244	ENSG00000255717.6	ENSG00000255717	SNHG1	-0.0842846362565143	-2.05485129887827	-1.42838632365605	0.15406355384693	0.431690905338499	Exon	DLPFC
e13283	ENSG00000127481.14	ENSG00000127481	UBR4	-0.0369443246273026	1.34466114918369	-1.42838108289455	0.154065060489076	0.431690905338499	Exon	DLPFC
e912023	ENSG00000174238.14	ENSG00000174238	PITPNA	0.0508895395299962	0.298835069407944	1.42837631852334	0.154066430185751	0.431690905338499	Exon	DLPFC
e525653	ENSG00000232104.3	ENSG00000232104	RFX3-AS1	-0.122299294314023	-2.23762574390867	-1.42837360670104	0.154067209804637	0.431690905338499	Exon	DLPFC
e1069868	ENSG00000170949.17	ENSG00000170949	ZNF160	-0.105984528349426	-2.79430886968369	-1.42836347311008	0.154070123126483	0.431690905338499	Exon	DLPFC
e427549	ENSG00000106305.9	ENSG00000106305	AIMP2	-0.0591351482131118	-1.23401868736316	-1.42835661367718	0.15407209517939	0.431690905338499	Exon	DLPFC
e745647	ENSG00000060709.14	ENSG00000060709	RIMBP2	0.0899016416853007	2.11840626986423	1.42835540861764	0.154072441630015	0.431690905338499	Exon	DLPFC
e591214	ENSG00000107789.15	ENSG00000107789	MINPP1	-0.0791688859986174	-2.0389958864199	-1.42835369059402	0.154072935557142	0.431690905338499	Exon	DLPFC
e462564	ENSG00000135250.16	ENSG00000135250	SRPK2	0.0318242813007175	3.37551141958308	1.42835220523232	0.154073362595572	0.431690905338499	Exon	DLPFC
e1128957	ENSG00000133422.12	ENSG00000133422	MORC2	-0.0567438812682626	-0.963203207729526	-1.42834271645503	0.154076090620826	0.431694996871301	Exon	DLPFC
e1021850	ENSG00000129347.19	ENSG00000129347	KRI1	0.100867126069014	-2.6516136990687	1.42833758904708	0.154077564766917	0.431695575209556	Exon	DLPFC
e223797	ENSG00000003756.16	ENSG00000003756	RBM5	0.0430287311762538	0.730382765615125	1.42832708095373	0.154080585910809	0.431698270978326	Exon	DLPFC
e224541	ENSG00000068001.13	ENSG00000068001	HYAL2	-0.0924058890485663	0.738470891313478	-1.42832400486608	0.154081470314192	0.431698270978326	Exon	DLPFC
e295846	ENSG00000145293.15	ENSG00000145293	ENOPH1	0.0328829529750723	2.1946392865513	1.42832101427867	0.154082330139187	0.431698270978326	Exon	DLPFC
e246694	ENSG00000114626.17	ENSG00000114626	ABTB1	0.0615781761467266	-0.60385467242556	1.42831236961125	0.154084815591604	0.431698389133084	Exon	DLPFC
e195645	ENSG00000184182.18	ENSG00000184182	UBE2F	0.0864849252442353	-2.0294161585048	1.42830763964346	0.154086175530772	0.431698389133084	Exon	DLPFC
e195654	ENSG00000184182.18	ENSG00000184182	UBE2F	0.0864849252442353	-2.0294161585048	1.42830763964346	0.154086175530772	0.431698389133084	Exon	DLPFC
e360159	ENSG00000070614.14	ENSG00000070614	NDST1	-0.0577228891432422	0.179140648837629	-1.42830237363274	0.154087689601383	0.431699079264474	Exon	DLPFC
e58426	ENSG00000009307.15	ENSG00000009307	CSDE1	-0.0440958085147199	1.21599340261416	-1.42828688839495	0.154092141945127	0.431708001316426	Exon	DLPFC
e477338	ENSG00000127399.14	ENSG00000127399	LRRC61	0.0801668555707672	-0.337019366364305	1.42827328322974	0.15409605380801	0.431715409010724	Exon	DLPFC
e776264	ENSG00000092148.12	ENSG00000092148	HECTD1	0.0378570479696196	1.3107849775126	1.42826520274096	0.154098377208847	0.431716349465463	Exon	DLPFC
e288730	ENSG00000145216.15	ENSG00000145216	FIP1L1	-0.0418360017847702	1.44741703312753	-1.4282632973355	0.154098925078195	0.431716349465463	Exon	DLPFC
e589326	ENSG00000151208.16	ENSG00000151208	DLG5	-0.0568768884669659	-0.442447224069054	-1.42824965677406	0.154102847250343	0.431723785789965	Exon	DLPFC
e4088	ENSG00000116151.13	ENSG00000116151	MORN1	0.0646582821470885	-0.906941666217303	1.42824348743748	0.154104621190624	0.4317252037051	Exon	DLPFC
e427785	ENSG00000178397.12	ENSG00000178397	FAM220A	0.0640131184737691	-0.992985295819114	1.42823023325657	0.15410843237037	0.431732031316711	Exon	DLPFC
e818080	ENSG00000137802.13	ENSG00000137802	MAPKBP1	0.0683298751021071	-1.28987060875242	1.42822547427656	0.154109800811089	0.431732031316711	Exon	DLPFC
e172603	ENSG00000188452.13	ENSG00000188452	CERKL	0.135039527715483	-3.18416880940982	1.42822093335965	0.15411110655659	0.431732031316711	Exon	DLPFC
e943252	ENSG00000131748.15	ENSG00000131748	STARD3	-0.0475881030524823	0.853946411985976	-1.42821737537014	0.154112129666172	0.431732031316711	Exon	DLPFC
e358551	ENSG00000145868.16	ENSG00000145868	FBXO38	-0.0873733324779107	-2.21963797258705	-1.42821120546248	0.154113903852224	0.431733449794188	Exon	DLPFC
e525781	ENSG00000106686.16	ENSG00000106686	SPATA6L	0.0843315453689742	-1.47828676710881	1.42820247291945	0.154116414962807	0.431736932645793	Exon	DLPFC
e936688	ENSG00000176390.11	ENSG00000176390	CRLF3	0.0570544197849457	-0.524699699416528	1.4281136783051	0.154141950317048	0.431801369190873	Exon	DLPFC
e1163139	ENSG00000102401.19	ENSG00000102401	ARMCX3	0.112138430016965	-3.1032637960416	1.42810598763627	0.154144162134121	0.431801369190873	Exon	DLPFC
e630186	ENSG00000149179.13	ENSG00000149179	C11orf49	0.041087943830768	1.08450629398833	1.42810052416959	0.154145733428155	0.431801369190873	Exon	DLPFC
e1151301	ENSG00000182872.15	ENSG00000182872	RBM10	0.041907775911398	0.634264005633387	1.42809603326292	0.154147025022906	0.431801369190873	Exon	DLPFC
e1151324	ENSG00000182872.15	ENSG00000182872	RBM10	0.041907775911398	0.634264005633387	1.42809603326292	0.154147025022906	0.431801369190873	Exon	DLPFC
e1151371	ENSG00000182872.15	ENSG00000182872	RBM10	0.041907775911398	0.634264005633387	1.42809603326292	0.154147025022906	0.431801369190873	Exon	DLPFC
e227576	ENSG00000168268.10	ENSG00000168268	NT5DC2	0.101225708101055	-2.17926949872519	1.42808146162207	0.154151215916103	0.431809556703029	Exon	DLPFC
e844390	ENSG00000103876.11	ENSG00000103876	FAH	-0.0990137863157434	-2.03532757105044	-1.42807285743774	0.154153690573073	0.431812936586076	Exon	DLPFC
e550308	ENSG00000106804.7	ENSG00000106804	C5	-0.0936155603157292	-2.37701274541937	-1.4280561685982	0.154158490551223	0.431822830013702	Exon	DLPFC
e902849	ENSG00000168411.13	ENSG00000168411	RFWD3	-0.0937515649973443	-2.56222505990742	-1.42803977014305	0.154163207121265	0.431830455458154	Exon	DLPFC
e478486	ENSG00000133612.18	ENSG00000133612	AGAP3	0.0503438800311775	1.69654960223064	1.42803750026855	0.154163859997664	0.431830455458154	Exon	DLPFC
e416745	ENSG00000152818.18	ENSG00000152818	UTRN	-0.0701876156967267	-0.156386550264577	-1.42803347708343	0.154165017178108	0.431830455458154	Exon	DLPFC
e724185	ENSG00000127720.7	ENSG00000127720	METTL25	0.0872497215341635	-2.36169348721275	1.42801703110935	0.154169747568673	0.43183852779497	Exon	DLPFC
e536418	ENSG00000274349.4	ENSG00000274349	ZNF658	0.0537920384802438	0.462276646222923	1.42801464001295	0.154170435334049	0.43183852779497	Exon	DLPFC
e187748	ENSG00000163516.13	ENSG00000163516	ANKZF1	-0.0528320589696875	0.298140024504383	-1.42800912008797	0.154172023072066	0.431839422964484	Exon	DLPFC
e514346	ENSG00000165156.14	ENSG00000165156	ZHX1	0.033285895045824	2.81029319333979	1.42799801087623	0.154175218536983	0.431841462657906	Exon	DLPFC
e165398	ENSG00000138385.15	ENSG00000138385	SSB	0.0477555075725944	1.93728728867706	1.42799447151127	0.154176236614124	0.431841462657906	Exon	DLPFC
e1019284	ENSG00000167785.8	ENSG00000167785	ZNF558	-0.0561983777232814	-0.88291582777276	-1.42799336203991	0.154176555747975	0.431841462657906	Exon	DLPFC
e340978	ENSG00000133302.12	ENSG00000133302	SLF1	0.0665686786522287	-0.232920502211948	1.42796241320406	0.154185458227949	0.431862845862099	Exon	DLPFC
e700172	ENSG00000134291.11	ENSG00000134291	TMEM106C	0.0686874084187179	-0.931991412800123	1.42795420180864	0.154187820314252	0.431865909673136	Exon	DLPFC
e406617	ENSG00000135537.16	ENSG00000135537	LACE1	0.0807412218959558	-2.1255985292802	1.42792359351673	0.154196625325019	0.431887019324447	Exon	DLPFC
e863292	ENSG00000126602.10	ENSG00000126602	TRAP1	0.0349945398055698	0.671418569343434	1.42791356717836	0.154199509660132	0.431889419572425	Exon	DLPFC
e460101	ENSG00000257923.9	ENSG00000257923	CUX1	-0.0571926859849184	-0.0960110092774212	-1.42791179705083	0.154200018887296	0.431889419572425	Exon	DLPFC
e1075072	ENSG00000198440.9	ENSG00000198440	ZNF583	0.110161386287963	-2.9222583770822	1.42790686890338	0.154201436614822	0.431889838089002	Exon	DLPFC
e160922	ENSG00000153237.17	ENSG00000153237	CCDC148	0.0611849430635394	-0.855428105899799	1.42789375725602	0.154205208616829	0.431896386103235	Exon	DLPFC
e405423	ENSG00000112237.12	ENSG00000112237	CCNC	0.0444690174823016	0.599355118277178	1.42788618030068	0.154207388412462	0.431896386103235	Exon	DLPFC
e398032	ENSG00000112200.16	ENSG00000112200	ZNF451	-0.0381476304928693	3.66232870910817	-1.42788551617579	0.154207579474036	0.431896386103235	Exon	DLPFC
e831273	ENSG00000185088.13	ENSG00000185088	RPS27L	-0.0469131965947561	1.26191893957979	-1.42787667126753	0.154210124076079	0.431899960612994	Exon	DLPFC
e795593	ENSG00000021645.18	ENSG00000021645	NRXN3	0.0587306048565289	3.65231025374338	1.42785506686487	0.154216339606764	0.43190790413911	Exon	DLPFC
e905993	ENSG00000064270.12	ENSG00000064270	ATP2C2	0.102891328020132	-2.76524014739917	1.42785433921952	0.154216548951773	0.43190790413911	Exon	DLPFC
e9347	ENSG00000116663.10	ENSG00000116663	FBXO6	0.0703420946740164	-1.14881187165608	1.42785358694809	0.154216765381986	0.43190790413911	Exon	DLPFC
e968585	ENSG00000130935.9	ENSG00000130935	NOL11	-0.0725175130341712	-1.01872939914146	-1.42783525002756	0.154222041027634	0.431919127083668	Exon	DLPFC
e240801	ENSG00000206530.9	ENSG00000206530	CFAP44	0.0961714313175099	-2.6648813396271	1.42783048354585	0.154223412396507	0.431919415492498	Exon	DLPFC
e37526	ENSG00000154222.14	ENSG00000154222	CC2D1B	-0.0653661512278053	-0.771390708089277	-1.42781805753337	0.154226987539835	0.431923042980782	Exon	DLPFC
e236736	ENSG00000080819.6	ENSG00000080819	CPOX	-0.0748654003570042	0.073153080110161	-1.42781716462223	0.154227244445708	0.431923042980782	Exon	DLPFC
e378602	ENSG00000235109.7	ENSG00000235109	ZSCAN31	0.111553275315116	-1.97011924423341	1.42781156698972	0.154228854988167	0.431924001165369	Exon	DLPFC
e89707	ENSG00000116852.14	ENSG00000116852	KIF21B	0.0788479906311951	-1.22982901210976	1.42780180121602	0.15423166481271	0.431928317943425	Exon	DLPFC
e93772	ENSG00000174514.12	ENSG00000174514	MFSD4A	0.0749127711900051	1.59413821716192	1.42779670497214	0.15423313112793	0.431928872161434	Exon	DLPFC
e654213	ENSG00000054965.10	ENSG00000054965	FAM168A	-0.0358918816756196	1.24427677756292	-1.42778179602032	0.154237420862644	0.431932765118804	Exon	DLPFC
e84783	ENSG00000186283.13	ENSG00000186283	TOR3A	-0.0885005455418744	-2.41744559410875	-1.42777768652602	0.154238603298488	0.431932765118804	Exon	DLPFC
e767875	ENSG00000165795.22	ENSG00000165795	NDRG2	-0.0543887331207035	3.9798860528466	-1.42777235239768	0.154240138111891	0.431932765118804	Exon	DLPFC
e1059362	ENSG00000090372.14	ENSG00000090372	STRN4	0.0724612996343149	-1.24025484420313	1.42777162157761	0.154240348395037	0.431932765118804	Exon	DLPFC
e17875	ENSG00000117643.14	ENSG00000117643	MAN1C1	0.0838768664471708	-2.13717622329034	1.42776947631032	0.154240965666638	0.431932765118804	Exon	DLPFC
e437523	ENSG00000002746.14	ENSG00000002746	HECW1	0.0630588049547089	1.77677568020461	1.42776542356695	0.154242131793789	0.431932765118804	Exon	DLPFC
e5266	ENSG00000227372.11	ENSG00000227372	TP73-AS1	-0.0685100999329697	-1.37777650805807	-1.42775007023222	0.154246549588388	0.431938607439699	Exon	DLPFC
e294393	ENSG00000138771.14	ENSG00000138771	SHROOM3	0.0712621050246303	2.20630311637911	1.42774935649436	0.15424675496288	0.431938607439699	Exon	DLPFC
e583522	ENSG00000096746.17	ENSG00000096746	HNRNPH3	-0.0564665217908088	0.86181472460516	-1.42773047210419	0.154252188927312	0.431950272085308	Exon	DLPFC
e647810	ENSG00000173120.14	ENSG00000173120	KDM2A	-0.0447565316249713	-0.28377655332285	-1.42772086038019	0.154254954747402	0.431954465032801	Exon	DLPFC
e734905	ENSG00000122986.13	ENSG00000122986	HVCN1	-0.111473776616877	-2.35786135096038	-1.42770733620798	0.154258846457485	0.431961810673663	Exon	DLPFC
e111315	ENSG00000172059.10	ENSG00000172059	KLF11	-0.0885498311087339	-2.27123479857679	-1.42768915332197	0.154264078875165	0.431972910466045	Exon	DLPFC
e784110	ENSG00000131966.13	ENSG00000131966	ACTR10	0.0462362142586175	1.15717647981612	1.42767505094655	0.154268137153598	0.431980722258125	Exon	DLPFC
e13083	ENSG00000117154.11	ENSG00000117154	IGSF21	0.0595507026548561	0.38734136775737	1.4276627295949	0.154271682968726	0.431984067244485	Exon	DLPFC
e633077	ENSG00000149115.13	ENSG00000149115	TNKS1BP1	0.0445818949903533	2.17262688956984	1.42766208362508	0.154271868866406	0.431984067244485	Exon	DLPFC
e696783	ENSG00000173208.3	ENSG00000173208	ABCD2	0.075174653739517	-0.490771903021097	1.42765453080872	0.154274042434268	0.431986601326949	Exon	DLPFC
e553604	ENSG00000136830.11	ENSG00000136830	FAM129B	-0.086699716281146	-0.835840090699958	-1.42764656934449	0.154276333629106	0.431989464735263	Exon	DLPFC
e142362	ENSG00000168758.10	ENSG00000168758	SEMA4C	-0.0506913764425919	2.3327388694769	-1.42763625473882	0.154279302062804	0.431994224418757	Exon	DLPFC
e499213	ENSG00000206579.8	ENSG00000206579	XKR4	0.0723264524639316	-0.138563228346188	1.42762568606299	0.154282343660395	0.431999188886966	Exon	DLPFC
e980996	ENSG00000175866.15	ENSG00000175866	BAIAP2	0.153415532502626	-3.03857536070332	1.42761305741957	0.154285978163545	0.432005813428601	Exon	DLPFC
e1085593	ENSG00000131044.16	ENSG00000131044	TTLL9	-0.11351703209299	-2.92580125280915	-1.42758570909859	0.154293849190034	0.432024300168444	Exon	DLPFC
e1094525	ENSG00000124140.13	ENSG00000124140	SLC12A5	0.0922059831873911	4.98331413638991	1.42756140220073	0.154300845132154	0.432040336379552	Exon	DLPFC
e289671	ENSG00000157426.13	ENSG00000157426	AASDH	0.0429926389565292	0.353249325628565	1.42755049678537	0.154303983976405	0.432041619955588	Exon	DLPFC
e968299	ENSG00000075429.8	ENSG00000075429	CACNG5	-0.11193373294862	-3.02269865298102	-1.42754905994807	0.154304397536823	0.432041619955588	Exon	DLPFC
e345291	ENSG00000134970.13	ENSG00000134970	TMED7	-0.0539768530723426	0.0440555904456	-1.42754658533923	0.15430510979778	0.432041619955588	Exon	DLPFC
e460006	ENSG00000257923.9	ENSG00000257923	CUX1	-0.0431764505511745	0.973275639813841	-1.42752841314621	0.15431034033506	0.432043524076952	Exon	DLPFC
e466890	ENSG00000196937.10	ENSG00000196937	FAM3C	0.0935396868235996	2.18652162505665	1.42752715443975	0.154310702635971	0.432043524076952	Exon	DLPFC
e362039	ENSG00000155508.13	ENSG00000155508	CNOT8	-0.0955394493151748	-2.01493044325944	-1.4275242002857	0.154311552950125	0.432043524076952	Exon	DLPFC
e987018	ENSG00000170579.15	ENSG00000170579	DLGAP1	0.0831750048013016	-0.381213468508561	1.42752418242364	0.154311558091492	0.432043524076952	Exon	DLPFC
e517859	ENSG00000147724.11	ENSG00000147724	FAM135B	0.065624515604945	-0.155567852901616	1.42751797814561	0.154313343922509	0.432043524076952	Exon	DLPFC
e487291	ENSG00000168546.10	ENSG00000168546	GFRA2	0.0923342670918114	1.29698148302955	1.42751777504993	0.154313402381561	0.432043524076952	Exon	DLPFC
e133476	ENSG00000135636.13	ENSG00000135636	DYSF	-0.12684034235575	-2.95649805307941	-1.42750422931286	0.154317301424174	0.432050888246592	Exon	DLPFC
e113206	ENSG00000183891.5	ENSG00000183891	TTC32	-0.0880834327157592	-0.253799858992942	-1.42749729705394	0.15431929685393	0.432052922686236	Exon	DLPFC
e704662	ENSG00000050426.15	ENSG00000050426	LETMD1	0.052749336778731	0.0326826792967557	1.42746492130443	0.15432861637618	0.432075462431781	Exon	DLPFC
e640348	ENSG00000167770.11	ENSG00000167770	OTUB1	0.0367831844153436	2.47025316784082	1.4274495135769	0.154333051718825	0.432082166146259	Exon	DLPFC
e514294	ENSG00000189376.11	ENSG00000189376	C8orf76	0.0328241315577358	1.04400211608783	1.42744166670461	0.154335310594654	0.432082166146259	Exon	DLPFC
e990902	ENSG00000186481.16	ENSG00000186481	ANKRD20A5P	0.11167012202911	-2.5173748675082	1.42743941006646	0.154335960216799	0.432082166146259	Exon	DLPFC
e405411	ENSG00000112237.12	ENSG00000112237	CCNC	0.074049252059279	-1.97347340521265	1.42743897217019	0.154336086274963	0.432082166146259	Exon	DLPFC
e68496	ENSG00000143624.13	ENSG00000143624	INTS3	0.0404305844666243	0.426105613208773	1.42742759868314	0.154339360413239	0.432087780095029	Exon	DLPFC
e451219	ENSG00000075303.12	ENSG00000075303	SLC25A40	0.0419055182176977	0.182271668111228	1.42741010226645	0.154344397291043	0.432098328868579	Exon	DLPFC
e913683	ENSG00000132359.14	ENSG00000132359	RAP1GAP2	0.0742923935841285	0.978018832056827	1.42740195272691	0.154346743427669	0.432101344605629	Exon	DLPFC
e387073	ENSG00000227057.8	ENSG00000227057	WDR46	0.061720931669836	-0.950627478955786	1.42739385831249	0.154349073721489	0.432104315940738	Exon	DLPFC
e1040223	ENSG00000124299.13	ENSG00000124299	PEPD	-0.0468579680566685	0.343874212803904	-1.42738640840269	0.15435121849317	0.432106767857127	Exon	DLPFC
e8704	ENSG00000142655.12	ENSG00000142655	PEX14	0.0496797218768909	-0.470264703419976	1.42738039936762	0.154352948464677	0.432108058508231	Exon	DLPFC
e447141	ENSG00000277053.4	ENSG00000277053	GTF2IP1	-0.100993216290282	-0.7944302465281	-1.42737334919062	0.154354978194663	0.432109598104664	Exon	DLPFC
e695530	ENSG00000170456.15	ENSG00000170456	DENND5B	0.0391801446446289	1.30621713021808	1.42736967387601	0.15435603631749	0.432109598104664	Exon	DLPFC
e740875	ENSG00000089053.12	ENSG00000089053	ANAPC5	-0.0438956097778437	0.946288866892399	-1.42735705765605	0.154359668568466	0.432115461614527	Exon	DLPFC
e285452	ENSG00000078177.13	ENSG00000078177	N4BP2	0.0540414840537795	1.45770604019624	1.42735358357024	0.15436066878058	0.432115461614527	Exon	DLPFC
e763690	ENSG00000187498.14	ENSG00000187498	COL4A1	-0.146979113734638	-2.92262537204944	-1.42734650495607	0.154362706775381	0.432117614410851	Exon	DLPFC
e668010	ENSG00000182985.16	ENSG00000182985	CADM1	-0.0967253679137537	-1.8855544295943	-1.42733655379992	0.154365571834808	0.432120812575766	Exon	DLPFC
e880068	ENSG00000013364.18	ENSG00000013364	MVP	-0.105945098194768	-0.825647994470532	-1.42733372184432	0.154366387196842	0.432120812575766	Exon	DLPFC
e357436	ENSG00000133706.17	ENSG00000133706	LARS	-0.0356823508107709	0.950228188329051	-1.4273243432843	0.154369087446872	0.432124475827056	Exon	DLPFC
e188171	ENSG00000054356.13	ENSG00000054356	PTPRN	0.0843063337974453	2.43898261846891	1.42732036178216	0.154370233801265	0.432124475827056	Exon	DLPFC
e418571	ENSG00000131018.22	ENSG00000131018	SYNE1	0.0648599261716197	1.9856756149171	1.42730868192397	0.154373596704384	0.432130337210803	Exon	DLPFC
e542561	ENSG00000127080.9	ENSG00000127080	IPPK	0.0703138485549775	-1.66557758214646	1.42729774076635	0.154376746969117	0.43213487588159	Exon	DLPFC
e1119976	ENSG00000099899.14	ENSG00000099899	TRMT2A	0.0597790937373958	-1.31515576484271	1.42729165119828	0.15437850034702	0.43213487588159	Exon	DLPFC
e276417	ENSG00000185049.13	ENSG00000185049	NELFA	-0.0771978582271704	-1.39621987138961	-1.42728710729759	0.154379808688641	0.43213487588159	Exon	DLPFC
e536423	ENSG00000274349.4	ENSG00000274349	ZNF658	0.053755584138521	0.46225055100695	1.42728177054806	0.154381345328872	0.43213487588159	Exon	DLPFC
e132381	ENSG00000115998.7	ENSG00000115998	C2orf42	-0.0490381569782525	-0.650306804052283	-1.42728101388259	0.154381563200751	0.43213487588159	Exon	DLPFC
e875179	ENSG00000103365.15	ENSG00000103365	GGA2	0.0497565467484513	-0.173539817851222	1.4272705791399	0.154384567771709	0.432139733878831	Exon	DLPFC
e468474	ENSG00000224940.8	ENSG00000224940	PRRT4	0.086852032173145	-1.84678387617901	1.42726040873339	0.154387496272869	0.432144335958155	Exon	DLPFC
e1056138	ENSG00000073008.14	ENSG00000073008	PVR	0.0595566136760794	-1.10997979138872	1.42725605473203	0.154388749991664	0.432144335958155	Exon	DLPFC
e146986	ENSG00000169756.16	ENSG00000169756	LIMS1	-0.0791315515472649	-0.650023558781509	-1.42724840101322	0.154390953870884	0.43214695258706	Exon	DLPFC
e659813	ENSG00000151376.16	ENSG00000151376	ME3	0.0800359354078958	-1.02910311305753	1.42723820341795	0.154393890293598	0.432148188060669	Exon	DLPFC
e29591	ENSG00000010803.16	ENSG00000010803	SCMH1	0.0567243059078906	-0.55904709683232	1.4272380537755	0.154393933383827	0.432148188060669	Exon	DLPFC
e484718	ENSG00000164741.14	ENSG00000164741	DLC1	-0.0902312310064366	-1.87879371329329	-1.42722797333668	0.154396836113553	0.432149030803011	Exon	DLPFC
e1109744	ENSG00000182670.13	ENSG00000182670	TTC3	0.0424495261011461	2.23674521182034	1.42721347365106	0.154401011467956	0.432149030803011	Exon	DLPFC
e56406	ENSG00000243960.1	ENSG00000243960		0.0335903219324192	1.19027374152391	1.42721257570344	0.154401270045329	0.432149030803011	Exon	DLPFC
e362139	ENSG00000082515.17	ENSG00000082515	MRPL22	0.0487842673631812	-0.301800246321596	1.42720997168493	0.154402019913059	0.432149030803011	Exon	DLPFC
e845275	ENSG00000255769.7	ENSG00000255769	GOLGA2P10	0.11807929146583	-2.24133623832545	1.42720851899866	0.154402438237927	0.432149030803011	Exon	DLPFC
e703888	ENSG00000139624.12	ENSG00000139624	CERS5	0.0444141112607383	0.0395184482047031	1.42720428418038	0.154403657728336	0.432149030803011	Exon	DLPFC
e719601	ENSG00000135679.22	ENSG00000135679	MDM2	-0.0434921695825612	0.946412924146602	-1.42720410577853	0.154403709102446	0.432149030803011	Exon	DLPFC
e901597	ENSG00000182149.20	ENSG00000182149	IST1	-0.0434235789906977	0.641250446046218	-1.42720175179405	0.154404386977032	0.432149030803011	Exon	DLPFC
e738461	ENSG00000176871.8	ENSG00000176871	WSB2	0.0478545957905572	3.53917352291318	1.42719119193068	0.154407427918388	0.432153989918031	Exon	DLPFC
e1138105	ENSG00000100271.16	ENSG00000100271	TTLL1	0.108309950329362	-3.01616425610332	1.42717929884131	0.15441085284576	0.432160023638986	Exon	DLPFC
e17115	ENSG00000001460.17	ENSG00000001460	STPG1	0.1195681924463	-2.35656904522623	1.42716959128693	0.15441364843391	0.432164295901288	Exon	DLPFC
e272169	ENSG00000061938.16	ENSG00000061938	TNK2	0.0655606764933052	0.88336179556559	1.42715790949259	0.154417012616232	0.432170159429901	Exon	DLPFC
e306833	ENSG00000138688.15	ENSG00000138688	KIAA1109	0.024840261460268	2.76712243050162	1.42712615949754	0.154426156423224	0.43218631787272	Exon	DLPFC
e23235	ENSG00000025800.13	ENSG00000025800	KPNA6	0.0565128726465691	-0.258526335351579	1.42712494329804	0.154426506689555	0.43218631787272	Exon	DLPFC
e101150	ENSG00000163050.16	ENSG00000163050	ADCK3	-0.0649584609706945	-1.28616729021825	-1.42712101461628	0.154427638156879	0.43218631787272	Exon	DLPFC
e772839	ENSG00000100911.14	ENSG00000100911	PSME2	0.0638652427690183	-0.993009521524984	1.42712023455527	0.154427862816587	0.43218631787272	Exon	DLPFC
e331667	ENSG00000068796.16	ENSG00000068796	KIF2A	0.0447417602885574	0.0807517859410756	1.4271039602961	0.15443254990469	0.43219588327165	Exon	DLPFC
e573007	ENSG00000107863.17	ENSG00000107863	ARHGAP21	-0.0401526322047038	1.3773663932307	-1.42709836902012	0.154434160252082	0.432196837998655	Exon	DLPFC
e342767	ENSG00000153922.10	ENSG00000153922	CHD1	-0.0654212451333058	-0.946625248109017	-1.42708997722295	0.154436577203632	0.432200050040221	Exon	DLPFC
e843442	ENSG00000041357.15	ENSG00000041357	PSMA4	0.0446621030166618	0.808429928123302	1.42707270450764	0.154441552071046	0.432207487660942	Exon	DLPFC
e134474	ENSG00000135624.15	ENSG00000135624	CCT7	0.0275027992951738	2.55967231142589	1.42707193629629	0.154441773333229	0.432207487660942	Exon	DLPFC
e1004841	ENSG00000130856.15	ENSG00000130856	ZNF236	0.0529958860071911	-1.11473788394236	1.42706198720591	0.15444463891732	0.432209276609389	Exon	DLPFC
e627711	ENSG00000149084.12	ENSG00000149084	HSD17B12	-0.045428844254225	4.4129653815778	-1.42705923388578	0.154445431948781	0.432209276609389	Exon	DLPFC
e885907	ENSG00000102910.13	ENSG00000102910	LONP2	0.0571640647642474	0.582693195414381	1.42705462704257	0.154446758852505	0.432209276609389	Exon	DLPFC
e1101585	ENSG00000130589.16	ENSG00000130589	HELZ2	-0.137319911417391	-1.69364846925405	-1.4270520901888	0.154447489543276	0.432209276609389	Exon	DLPFC
e249996	ENSG00000113971.18	ENSG00000113971	NPHP3	-0.0659287150322956	1.10884566775051	-1.42702570941305	0.154455088162548	0.432223821697408	Exon	DLPFC
e790287	ENSG00000100731.15	ENSG00000100731	PCNX1	0.0396310035312801	0.635913573192613	1.4270252318791	0.154455225712258	0.432223821697408	Exon	DLPFC
e1153455	ENSG00000068308.13	ENSG00000068308	OTUD5	0.0292677530633387	2.26362235543485	1.42701052808505	0.154459461064379	0.432230797762263	Exon	DLPFC
e894115	ENSG00000265408.1	ENSG00000265408		0.0556104114650359	-0.598333924315035	1.42700776413287	0.154460257216459	0.432230797762263	Exon	DLPFC
e58397	ENSG00000213281.4	ENSG00000213281	NRAS	-0.04462117919096	0.380835542473478	-1.42699453819108	0.154464066971534	0.432235571184294	Exon	DLPFC
e374732	ENSG00000272162.1	ENSG00000272162		0.0923688484099032	-2.56004677721661	1.42699278322435	0.154464572498078	0.432235571184294	Exon	DLPFC
e1046391	ENSG00000167645.16	ENSG00000167645	YIF1B	-0.059811863371266	0.39494753011036	-1.42698862263939	0.154465770979482	0.432235571184294	Exon	DLPFC
e595237	ENSG00000052749.13	ENSG00000052749	RRP12	0.0700291378140077	-0.512339595649957	1.42695380278757	0.1544758013244	0.432260086626122	Exon	DLPFC
e862817	ENSG00000167981.5	ENSG00000167981	ZNF597	0.0365786440283329	2.27566185095293	1.42694479260514	0.154478396914293	0.432263797620561	Exon	DLPFC
e538864	ENSG00000197969.11	ENSG00000197969	VPS13A	0.0456744314023104	1.04521758070029	1.42693877207296	0.154480131285348	0.432265098698176	Exon	DLPFC
e470838	ENSG00000128585.17	ENSG00000128585	MKLN1	-0.0442624094363905	0.431143530299643	-1.4269311263848	0.154482333846308	0.432267709828982	Exon	DLPFC
e435783	ENSG00000189212.12	ENSG00000189212	DPY19L2P1	0.0966400720316277	-0.0637844137494801	1.42691907472015	0.154485805724504	0.432271930764479	Exon	DLPFC
e969145	ENSG00000267009.6	ENSG00000267009		0.0422166869528931	3.31885631865526	1.42691641171106	0.15448657289985	0.432271930764479	Exon	DLPFC
e455667	ENSG00000106245.9	ENSG00000106245	BUD31	0.0350944642526566	1.2642736593089	1.42691267089161	0.154487650582059	0.432271930764479	Exon	DLPFC
e798506	ENSG00000100796.17	ENSG00000100796	PPP4R3A	-0.0405267292610716	0.316126624648429	-1.42690722975292	0.154489218114722	0.432272764895102	Exon	DLPFC
e647613	ENSG00000173599.13	ENSG00000173599	PC	-0.0471492616143574	-0.341916128501853	-1.42688321601626	0.15449613635509	0.432287304928409	Exon	DLPFC
e970099	ENSG00000154263.17	ENSG00000154263	ABCA10	0.102361739971893	-2.98049560659018	1.42688037973056	0.154496953490768	0.432287304928409	Exon	DLPFC
e55071	ENSG00000134201.10	ENSG00000134201	GSTM5	-0.161298332577687	-0.600072057506747	-1.42687353591349	0.15449892521231	0.432289269835971	Exon	DLPFC
e132378	ENSG00000115998.7	ENSG00000115998	C2orf42	-0.0490150552274163	-0.640024880430589	-1.42686124666542	0.154502465824912	0.432291845785303	Exon	DLPFC
e155241	ENSG00000115866.10	ENSG00000115866	DARS	-0.0484169406565142	0.760735221106198	-1.42686044481592	0.154502696845141	0.432291845785303	Exon	DLPFC
e437870	ENSG00000239556.3	ENSG00000239556		-0.111895930005694	-2.77886930653989	-1.42685712160018	0.154503654297017	0.432291845785303	Exon	DLPFC
e205542	ENSG00000144596.12	ENSG00000144596	GRIP2	0.115263106534166	-2.67556015774695	1.42684227317539	0.154507932332831	0.432300263465285	Exon	DLPFC
e173478	ENSG00000065548.17	ENSG00000065548	ZC3H15	0.0390831662709545	2.23134166070193	1.4268246106205	0.154513021275997	0.432308637318661	Exon	DLPFC
e758445	ENSG00000083544.13	ENSG00000083544	TDRD3	-0.0455608377972314	0.309804097462558	-1.42681899828586	0.154514638331121	0.432308637318661	Exon	DLPFC
e1123279	ENSG00000133460.19	ENSG00000133460	SLC2A11	0.0739200714937068	-1.53137281952783	1.42681706170803	0.154515196311019	0.432308637318661	Exon	DLPFC
e622285	ENSG00000110756.17	ENSG00000110756	HPS5	-0.0504446261195185	1.69019200752888	-1.42681426073234	0.154516003349793	0.432308637318661	Exon	DLPFC
e943275	ENSG00000131748.15	ENSG00000131748	STARD3	-0.0506097949890832	-0.247059592185576	-1.4268087569798	0.154517589142902	0.432309522154561	Exon	DLPFC
e677064	ENSG00000196323.11	ENSG00000196323	ZBTB44	-0.0395445866911996	1.00405324107841	-1.42679730047371	0.154520890139352	0.432312671810985	Exon	DLPFC
e1104325	ENSG00000229425.2	ENSG00000229425		0.122283191099113	-0.981464255207216	1.42679603769146	0.154521253991772	0.432312671810985	Exon	DLPFC
e223850	ENSG00000003756.16	ENSG00000003756	RBM5	0.0430110105124095	0.730102674623417	1.42675522933216	0.154533012681399	0.432342017634196	Exon	DLPFC
e580396	ENSG00000099290.15	ENSG00000099290	FAM21A	0.0484869824529742	0.107232064946042	1.42674026737093	0.154537324053888	0.432346576144062	Exon	DLPFC
e35170	ENSG00000079277.19	ENSG00000079277	MKNK1	0.0708556717250535	-1.4926986987281	1.42673821156764	0.154537916452231	0.432346576144062	Exon	DLPFC
e797039	ENSG00000165521.15	ENSG00000165521	EML5	0.0581023612784922	-0.643706933651538	1.42673344141903	0.154539291020444	0.432346576144062	Exon	DLPFC
e461577	ENSG00000105819.13	ENSG00000105819	PMPCB	0.0541889231611099	-0.179702446828468	1.42673195061324	0.154539720613636	0.432346576144062	Exon	DLPFC
e285433	ENSG00000078177.13	ENSG00000078177	N4BP2	0.05401936698301	1.45772894012964	1.42672494739419	0.15454173868563	0.432348669961082	Exon	DLPFC
e1044983	ENSG00000267260.1	ENSG00000267260		0.0831956259398037	-0.952750751689215	1.42670964487419	0.154546148383052	0.43235745454184	Exon	DLPFC
e134990	ENSG00000187605.15	ENSG00000187605	TET3	0.0838518769998681	-1.88781841246458	1.42670010393249	0.154548897826247	0.432360211715688	Exon	DLPFC
e823342	ENSG00000171763.17	ENSG00000171763	SPATA5L1	0.0805982558885378	-1.85333120575534	1.42668592502463	0.154552983875684	0.432360211715688	Exon	DLPFC
e823347	ENSG00000171763.17	ENSG00000171763	SPATA5L1	0.0805982558885378	-1.85333120575534	1.42668592502463	0.154552983875684	0.432360211715688	Exon	DLPFC
e995398	ENSG00000141425.17	ENSG00000141425	RPRD1A	0.038303419456224	2.04446909249518	1.42667164798955	0.154557098286501	0.432360211715688	Exon	DLPFC
e327433	ENSG00000153071.14	ENSG00000153071	DAB2	-0.0941163138919388	-1.69142121955142	-1.42667046805981	0.154557438326927	0.432360211715688	Exon	DLPFC
e198737	ENSG00000006607.13	ENSG00000006607	FARP2	-0.0826285230593233	-1.94844853632925	-1.42666976211514	0.154557641771281	0.432360211715688	Exon	DLPFC
e1001105	ENSG00000091164.12	ENSG00000091164	TXNL1	0.104586012213994	-3.02714724035344	1.42666797661638	0.154558156330434	0.432360211715688	Exon	DLPFC
e756586	ENSG00000204977.9	ENSG00000204977	TRIM13	-0.0311819991311359	2.31101457844057	-1.42666707870897	0.154558415096984	0.432360211715688	Exon	DLPFC
e673417	ENSG00000255248.7	ENSG00000255248	MIR100HG	0.0527407298819633	0.401808503546943	1.4266665721369	0.154558561085352	0.432360211715688	Exon	DLPFC
e642484	ENSG00000110046.12	ENSG00000110046	ATG2A	-0.0802021584990637	-1.92281935183221	-1.42665616752873	0.154561559599596	0.432362485759445	Exon	DLPFC
e939808	ENSG00000271447.5	ENSG00000271447	MMP28	0.103222833705888	-2.15856465678799	1.4266532973528	0.154562386766224	0.432362485759445	Exon	DLPFC
e846054	ENSG00000156218.12	ENSG00000156218	ADAMTSL3	-0.0977655610818503	-2.4307433352701	-1.42665053426984	0.154563183072525	0.432362485759445	Exon	DLPFC
e1035417	ENSG00000105700.10	ENSG00000105700	KXD1	-0.0268320277383026	2.56083441991863	-1.42664487677806	0.154564813542326	0.432363494967011	Exon	DLPFC
e913568	ENSG00000132359.14	ENSG00000132359	RAP1GAP2	0.0749674916772646	0.921520967409391	1.42662414582375	0.154570788244664	0.432376656161353	Exon	DLPFC
e1112431	ENSG00000160188.9	ENSG00000160188	RSPH1	0.102332708417254	-2.55626244519264	1.42661644644343	0.154573007266281	0.432379311562378	Exon	DLPFC
e191478	ENSG00000135932.10	ENSG00000135932	CAB39	0.0370334214906639	2.22278631516695	1.42659280855131	0.154579820043487	0.432389802591035	Exon	DLPFC
e295868	ENSG00000249242.7	ENSG00000249242	TMEM150C	0.0658056086116862	-1.14127094075316	1.42658640031608	0.154581667027626	0.432389802591035	Exon	DLPFC
e478385	ENSG00000164896.19	ENSG00000164896	FASTK	0.0658596941704669	-0.530925432086737	1.42657939140504	0.154583687158067	0.432389802591035	Exon	DLPFC
e627518	ENSG00000166181.12	ENSG00000166181	API5	-0.0278846882975992	4.36725070974353	-1.4265786872782	0.154583890104839	0.432389802591035	Exon	DLPFC
e416718	ENSG00000152818.18	ENSG00000152818	UTRN	-0.0650875923365772	-0.333035057000259	-1.42657700882177	0.154584373878316	0.432389802591035	Exon	DLPFC
e671386	ENSG00000160695.14	ENSG00000160695	VPS11	-0.0416373524960924	0.142414116759104	-1.42657700018433	0.154584376367848	0.432389802591035	Exon	DLPFC
e1023594	ENSG00000267082.1	ENSG00000267082		0.0980441882706717	-2.28223002657215	1.42655094153433	0.154591887276305	0.432406149927505	Exon	DLPFC
e364842	ENSG00000040275.16	ENSG00000040275	SPDL1	0.122020675468264	-3.1554056682483	1.42654664458815	0.154593125815761	0.432406149927505	Exon	DLPFC
e346460	ENSG00000064692.18	ENSG00000064692	SNCAIP	0.0929740547955639	-1.99830938357066	1.42654350701572	0.154594030185431	0.432406149927505	Exon	DLPFC
e975282	ENSG00000267426.5	ENSG00000267426		0.115006515756784	-2.90655836493845	1.42653673421446	0.154595982382343	0.432408058554118	Exon	DLPFC
e785990	ENSG00000258964.1	ENSG00000258964		0.0726291735033333	-1.64692949842763	1.42653199660323	0.154597347965853	0.432408326393423	Exon	DLPFC
e1107437	ENSG00000159131.16	ENSG00000159131	GART	0.057053820614036	-1.02957984209289	1.42652093476236	0.154600536500431	0.43241369297521	Exon	DLPFC
e21207	ENSG00000159023.19	ENSG00000159023	EPB41	-0.0678148298681957	-1.18683286494172	-1.4265070138929	0.154604549210684	0.432416904719061	Exon	DLPFC
e399078	ENSG00000082269.16	ENSG00000082269	FAM135A	0.0481533270035556	-0.185516752648101	1.42650558716766	0.154604960470735	0.432416904719061	Exon	DLPFC
e316548	ENSG00000150625.16	ENSG00000150625	GPM6A	0.0514922141124902	4.91979439021626	1.42650357099145	0.154605541644138	0.432416904719061	Exon	DLPFC
e202370	ENSG00000241553.12	ENSG00000241553	ARPC4	0.0342542159354756	2.09399612018006	1.42649932981043	0.154606764192323	0.432416904719061	Exon	DLPFC
e901712	ENSG00000182149.20	ENSG00000182149	IST1	-0.0557193634250779	0.0352599315529422	-1.42649437879406	0.154608191364528	0.432417344727416	Exon	DLPFC
e367012	ENSG00000170085.17	ENSG00000170085	SIMC1	0.0812602746660125	-2.24400302484914	1.42647826666693	0.154612835890561	0.43242414838515	Exon	DLPFC
e720107	ENSG00000166226.12	ENSG00000166226	CCT2	0.0373221738883941	1.82107196907994	1.42647712944501	0.154613163713296	0.43242414838515	Exon	DLPFC
e177066	ENSG00000238217.5	ENSG00000238217		-0.203820475377228	-3.38215705636093	-1.42646026738142	0.154618024539923	0.432434191534559	Exon	DLPFC
e498985	ENSG00000187735.12	ENSG00000187735	TCEA1	-0.0444493074672253	1.31717296129882	-1.42644413442581	0.154622675295736	0.432443646999809	Exon	DLPFC
e787438	ENSG00000126822.16	ENSG00000126822	PLEKHG3	-0.166577769399183	-3.11643000217884	-1.42642454763423	0.154628321855548	0.432448373574165	Exon	DLPFC
e656705	ENSG00000078124.11	ENSG00000078124	ACER3	-0.056762537756566	1.00736892183911	-1.4264208455496	0.154629389125212	0.432448373574165	Exon	DLPFC
e1136330	ENSG00000196236.12	ENSG00000196236	XPNPEP3	-0.0572601045082171	-1.06480876657397	-1.42641770033035	0.154630295861223	0.432448373574165	Exon	DLPFC
e455896	ENSG00000160908.14	ENSG00000160908	ZNF394	0.0484036534435423	-0.349610274956355	1.42641634847585	0.154630685588925	0.432448373574165	Exon	DLPFC
e590545	ENSG00000107771.15	ENSG00000107771	CCSER2	0.109124826177226	-1.87198805227972	1.42640869917045	0.154632890830175	0.432448373574165	Exon	DLPFC
e590548	ENSG00000107771.15	ENSG00000107771	CCSER2	0.109124826177226	-1.87198805227972	1.42640869917045	0.154632890830175	0.432448373574165	Exon	DLPFC
e331056	ENSG00000145632.14	ENSG00000145632	PLK2	0.0719671933100169	1.11747496666512	1.42640185646737	0.154634863553946	0.432448373574165	Exon	DLPFC
e449344	ENSG00000234456.7	ENSG00000234456	MAGI2-AS3	-0.0577440229687019	-0.018939314896523	-1.42640099652549	0.154635111473088	0.432448373574165	Exon	DLPFC
e770981	ENSG00000092068.19	ENSG00000092068	SLC7A8	0.077917777887822	-0.778245848212563	1.42639862635188	0.154635794789919	0.432448373574165	Exon	DLPFC
e716586	ENSG00000135452.9	ENSG00000135452	TSPAN31	-0.0673301930335024	-0.812361599173512	-1.42637279348284	0.154643242509416	0.432465649960674	Exon	DLPFC
e463136	ENSG00000005249.12	ENSG00000005249	PRKAR2B	0.104901507627404	-1.67969238290186	1.42634400624602	0.15465154230733	0.432479693478712	Exon	DLPFC
e1176683	ENSG00000102125.15	ENSG00000102125	TAZ	-0.0872778928805725	-1.92232658610382	-1.42634342271331	0.154651710552194	0.432479693478712	Exon	DLPFC
e462937	ENSG00000128536.15	ENSG00000128536	CDHR3	0.0981754939173629	-2.8956111865422	1.42634216088662	0.15465207436408	0.432479693478712	Exon	DLPFC
e565244	ENSG00000165802.20	ENSG00000165802	NSMF	0.0653430601034617	2.41910567378735	1.42631936055173	0.154658648305578	0.432494525567708	Exon	DLPFC
e551374	ENSG00000011454.16	ENSG00000011454	RABGAP1	0.0605522540092144	-0.972392432896518	1.42631330924223	0.154660393094458	0.432495853060502	Exon	DLPFC
e339904	ENSG00000247828.7	ENSG00000247828	TMEM161B-AS1	0.0746260646316087	-0.933074622379444	1.42630278821898	0.154663426682594	0.432500784529552	Exon	DLPFC
e433335	ENSG00000106052.13	ENSG00000106052	TAX1BP1	0.0274882077112927	2.64130186095589	1.42629366733091	0.1546660565983	0.432501763603566	Exon	DLPFC
e174686	ENSG00000064933.16	ENSG00000064933	PMS1	0.0374092335128387	1.12769313507245	1.42629276422971	0.154666317000242	0.432501763603566	Exon	DLPFC
e88591	ENSG00000000971.15	ENSG00000000971	CFH	-0.12194854734566	-0.802316498250939	-1.42627117457987	0.154672542301066	0.432508948417025	Exon	DLPFC
e866845	ENSG00000166669.13	ENSG00000166669	ATF7IP2	0.0625637466838815	0.485907694784761	1.42627063908584	0.154672696711348	0.432508948417025	Exon	DLPFC
e866918	ENSG00000166669.13	ENSG00000166669	ATF7IP2	0.0625637466838815	0.485907694784761	1.42627063908584	0.154672696711348	0.432508948417025	Exon	DLPFC
e536521	ENSG00000260691.5	ENSG00000260691	ANKRD20A1	0.184388230602227	-2.19557657688227	1.42624344249573	0.154680539032017	0.432527326012011	Exon	DLPFC
e1008375	ENSG00000160953.15	ENSG00000160953	MUM1	0.0280979092246393	2.97016560750728	1.42623331199083	0.154683460309144	0.432531942890717	Exon	DLPFC
e294176	ENSG00000138750.14	ENSG00000138750	NUP54	-0.0555062652177604	-0.647574952170107	-1.42622527431959	0.154685778117455	0.432534872264347	Exon	DLPFC
e438536	ENSG00000058404.19	ENSG00000058404	CAMK2B	0.0645407035985753	2.1960966726078	1.42621959305336	0.154687416429618	0.432535901587361	Exon	DLPFC
e555501	ENSG00000167110.16	ENSG00000167110	GOLGA2	0.0396840944531763	0.399187610971886	1.42620216475966	0.154692442325881	0.432538196693939	Exon	DLPFC
e262024	ENSG00000177565.16	ENSG00000177565	TBL1XR1	0.0286782326674669	2.43412044303382	1.42620031509416	0.154692975731763	0.432538196693939	Exon	DLPFC
e126085	ENSG00000179915.22	ENSG00000179915	NRXN1	0.048516375347842	2.64277326102433	1.4262003134592	0.154692976203251	0.432538196693939	Exon	DLPFC
e138052	ENSG00000042493.15	ENSG00000042493	CAPG	-0.113934448926574	-1.71201586059183	-1.42619912805372	0.154693318050804	0.432538196693939	Exon	DLPFC
e965217	ENSG00000170921.14	ENSG00000170921	TANC2	0.0655412607454649	-0.661130340629905	1.42616885979158	0.154702047015573	0.432559051967987	Exon	DLPFC
e550284	ENSG00000106804.7	ENSG00000106804	C5	-0.102538496067006	-2.34753065768422	-1.426155921423	0.154705778383848	0.432565680904593	Exon	DLPFC
e202676	ENSG00000156990.14	ENSG00000156990	RPUSD3	0.049511138859191	-0.235562206831726	1.42615182985936	0.154706958386994	0.432565680904593	Exon	DLPFC
e814881	ENSG00000134138.19	ENSG00000134138	MEIS2	-0.0460360764895728	0.347941200335308	-1.42614493590319	0.154708946613065	0.43256768826965	Exon	DLPFC
e8241	ENSG00000130939.18	ENSG00000130939	UBE4B	-0.106653609295151	-2.74404722862392	-1.42613484541672	0.154711856757844	0.432572273274064	Exon	DLPFC
e970910	ENSG00000179604.9	ENSG00000179604	CDC42EP4	-0.0639703861500502	1.29828381910998	-1.42612810338231	0.154713801216233	0.432573190253105	Exon	DLPFC
e1087014	ENSG00000125967.16	ENSG00000125967	NECAB3	0.0782191647146918	-0.649407972333191	1.42612093691656	0.154715868104561	0.432573190253105	Exon	DLPFC
e16141	ENSG00000179546.4	ENSG00000179546	HTR1D	-0.101374822407604	-1.28078113478705	-1.42612049469456	0.154715995646989	0.432573190253105	Exon	DLPFC
e718672	ENSG00000090376.9	ENSG00000090376	IRAK3	-0.107218832040558	1.17414892645926	-1.42610043998101	0.154721779764732	0.432584541443778	Exon	DLPFC
e997247	ENSG00000152240.12	ENSG00000152240	HAUS1	-0.0855818370928	-1.53242445133494	-1.42609760911603	0.154722596247236	0.432584541443778	Exon	DLPFC
e1049977	ENSG00000128000.15	ENSG00000128000	ZNF780B	0.0430283530756261	-0.218026584085392	1.4260900680439	0.154724771271097	0.432586329773016	Exon	DLPFC
e906001	ENSG00000064270.12	ENSG00000064270	ATP2C2	0.112327215224742	-2.95485006462428	1.42608658256328	0.154725776574164	0.432586329773016	Exon	DLPFC
e809789	ENSG00000251815.1	ENSG00000251815	SNORD116-26	0.0613696208299132	-0.190554686116385	1.42607922899593	0.154727897550177	0.432588707962885	Exon	DLPFC
e413095	ENSG00000146409.10	ENSG00000146409	SLC18B1	0.0687427459813893	-0.782857359198069	1.42606128388704	0.154733073518283	0.432597848904441	Exon	DLPFC
e96367	ENSG00000117625.13	ENSG00000117625	RCOR3	-0.0461893641957721	0.0528344713418062	-1.42605908473719	0.154733707835554	0.432597848904441	Exon	DLPFC
e559481	ENSG00000107290.13	ENSG00000107290	SETX	-0.0617890200970397	-0.63006330410191	-1.42602436947694	0.154743721281014	0.432618995364797	Exon	DLPFC
e1114667	ENSG00000183255.11	ENSG00000183255	PTTG1IP	-0.099850876828048	-1.62610251169279	-1.42601943807644	0.154745143759241	0.432618995364797	Exon	DLPFC
e796091	ENSG00000140022.9	ENSG00000140022	STON2	-0.0707693392873498	0.759836573534734	-1.42601467258329	0.15474651839044	0.432618995364797	Exon	DLPFC
e323763	ENSG00000113100.9	ENSG00000113100	CDH9	0.151040269032875	-1.70159935364747	1.42601251287439	0.154747141372732	0.432618995364797	Exon	DLPFC
e20421	ENSG00000158161.15	ENSG00000158161	EYA3	-0.0760829324515537	-0.94220457141825	-1.42601084036163	0.154747623821395	0.432618995364797	Exon	DLPFC
e382455	ENSG00000204463.12	ENSG00000204463	BAG6	-0.0556508077207068	0.332631465668915	-1.42599858623369	0.154751158650142	0.432625325724289	Exon	DLPFC
e91957	ENSG00000163485.15	ENSG00000163485	ADORA1	0.0869350690016957	-1.43844749951641	1.42598416193875	0.154755319564711	0.432629421016558	Exon	DLPFC
e468731	ENSG00000165055.15	ENSG00000165055	METTL2B	0.0375116032147105	1.92362961661373	1.42598256307653	0.154755780786899	0.432629421016558	Exon	DLPFC
e30373	ENSG00000164010.13	ENSG00000164010	ERMAP	-0.105252103522336	-3.04902658943462	-1.42598029531246	0.154756434968334	0.432629421016558	Exon	DLPFC
e718983	ENSG00000111530.12	ENSG00000111530	CAND1	0.0533228714922431	0.464336271883527	1.42596510577404	0.154760816745749	0.432634598173491	Exon	DLPFC
e496693	ENSG00000104365.13	ENSG00000104365	IKBKB	-0.0457388269919281	0.280152215335121	-1.42596506719721	0.154760827874257	0.432634598173491	Exon	DLPFC
e836244	ENSG00000137821.11	ENSG00000137821	LRRC49	0.0472202228416791	0.0171335931533507	1.42594940479265	0.154765346160308	0.432641131157671	Exon	DLPFC
e737644	ENSG00000122965.10	ENSG00000122965	RBM19	-0.0480905284033417	-0.633256850863002	-1.42594815795622	0.154765705851654	0.432641131157671	Exon	DLPFC
e1059632	ENSG00000130751.9	ENSG00000130751	NPAS1	0.106498474812701	-2.17255920385869	1.42591868507709	0.154774208467406	0.432661348048859	Exon	DLPFC
e715446	ENSG00000166986.13	ENSG00000166986	MARS	0.0408757900709115	0.952854007712569	1.42590874753982	0.154777075422744	0.432665810611129	Exon	DLPFC
e658221	ENSG00000137502.9	ENSG00000137502	RAB30	-0.080649898916863	-1.37100058816464	-1.42590098172613	0.154779315869307	0.43266852176389	Exon	DLPFC
e783497	ENSG00000139946.9	ENSG00000139946	PELI2	-0.110380115384747	-3.02683573819139	-1.42588253426853	0.154784638082124	0.43267984753939	Exon	DLPFC
e1035299	ENSG00000105656.12	ENSG00000105656	ELL	-0.0780107525552692	-1.96307744224709	-1.4258765736397	0.154786357792573	0.432681102895885	Exon	DLPFC
e368825	ENSG00000183258.11	ENSG00000183258	DDX41	0.0472004780306479	0.129522665239576	1.42586217770632	0.154790511246181	0.432681631259409	Exon	DLPFC
e644637	ENSG00000173327.7	ENSG00000173327	MAP3K11	-0.119351958453837	-2.68001613847012	-1.42586070087123	0.154790937341181	0.432681631259409	Exon	DLPFC
e995922	ENSG00000134779.14	ENSG00000134779	TPGS2	0.030403182796581	3.6866234500583	1.4258603246054	0.154791045901169	0.432681631259409	Exon	DLPFC
e673136	ENSG00000109927.9	ENSG00000109927	TECTA	-0.0841971068103701	-1.82868573259095	-1.42585610602828	0.154792263046452	0.432681631259409	Exon	DLPFC
e465502	ENSG00000135272.9	ENSG00000135272	MDFIC	-0.0689837128328742	-1.24892656854572	-1.42585009734659	0.154793996685904	0.432681631259409	Exon	DLPFC
e65770	ENSG00000143379.12	ENSG00000143379	SETDB1	-0.0625919196487103	-1.0763417499734	-1.42584949467175	0.154794170571931	0.432681631259409	Exon	DLPFC
e590159	ENSG00000122378.13	ENSG00000122378	FAM213A	0.0580477535132093	-0.132017363259284	1.42582239742322	0.154801988926664	0.43269993335775	Exon	DLPFC
e484246	ENSG00000164733.20	ENSG00000164733	CTSB	-0.0897560842472784	-0.296273707619325	-1.42579182125298	0.154810811414512	0.432714779970439	Exon	DLPFC
e683392	ENSG00000111641.11	ENSG00000111641	NOP2	0.0571672886676958	-1.04185084104383	1.42578634804746	0.154812390700806	0.432714779970439	Exon	DLPFC
e1043491	ENSG00000004777.18	ENSG00000004777	ARHGAP33	-0.0488649965304951	1.06470597553442	-1.42578498528088	0.15481278392723	0.432714779970439	Exon	DLPFC
e763675	ENSG00000187498.14	ENSG00000187498	COL4A1	0.135689505713241	-2.97981956364479	1.42578293142049	0.154813376570278	0.432714779970439	Exon	DLPFC
e834002	ENSG00000174444.14	ENSG00000174444	RPL4	-0.0329856056608216	4.20619281842478	-1.42578056797961	0.154814058545162	0.432714779970439	Exon	DLPFC
e794373	ENSG00000119699.7	ENSG00000119699	TGFB3	-0.109948239713537	-1.42650610733509	-1.4257775660051	0.154814924773317	0.432714779970439	Exon	DLPFC
e1139822	ENSG00000075234.16	ENSG00000075234	TTC38	-0.104259237458699	-2.18734279762401	-1.42577080875271	0.154816874610951	0.432715406694553	Exon	DLPFC
e263111	ENSG00000163728.10	ENSG00000163728	TTC14	0.0399967172519308	3.20626546959468	1.4257679814334	0.154817690453076	0.432715406694553	Exon	DLPFC
e992036	ENSG00000101782.14	ENSG00000101782	RIOK3	-0.0437085293688409	0.0286218419014912	-1.42572644582146	0.154829676213001	0.43274535496457	Exon	DLPFC
e903323	ENSG00000050820.16	ENSG00000050820	BCAR1	-0.0604689326885906	-0.318489124750209	-1.42571841105742	0.154831994853357	0.432748283589696	Exon	DLPFC
e223814	ENSG00000003756.16	ENSG00000003756	RBM5	0.0429669441049134	0.730201799885829	1.4256943567398	0.154838936511309	0.432764133181628	Exon	DLPFC
e888447	ENSG00000159461.14	ENSG00000159461	AMFR	-0.0324748823300514	1.78317329523309	-1.42566664158683	0.154846934917019	0.432782926219133	Exon	DLPFC
e456577	ENSG00000166526.16	ENSG00000166526	ZNF3	-0.0705911626430093	-1.23241026185463	-1.42565969078311	0.15484894092139	0.432782926219133	Exon	DLPFC
e935373	ENSG00000196535.15	ENSG00000196535	MYO18A	-0.0645114321569525	-1.18497292719338	-1.42565732145927	0.154849624713606	0.432782926219133	Exon	DLPFC
e843283	ENSG00000136381.12	ENSG00000136381	IREB2	0.0384952846717034	4.35794759076044	1.42564168526115	0.154854137413468	0.432782926219133	Exon	DLPFC
e412474	ENSG00000112282.17	ENSG00000112282	MED23	-0.0494301555307115	-0.494513773027559	-1.42563554440808	0.154855909727652	0.432782926219133	Exon	DLPFC
e75423	ENSG00000132694.18	ENSG00000132694	ARHGEF11	0.0515345860213732	0.375409013710154	1.42563472378414	0.154856146569443	0.432782926219133	Exon	DLPFC
e781418	ENSG00000100505.13	ENSG00000100505	TRIM9	0.0401800181845898	2.53910410561553	1.4256343943081	0.15485624166021	0.432782926219133	Exon	DLPFC
e946202	ENSG00000131473.16	ENSG00000131473	ACLY	0.0476231135398676	-0.136818014442948	1.42563243685521	0.154856806605687	0.432782926219133	Exon	DLPFC
e946760	ENSG00000108774.14	ENSG00000108774	RAB5C	-0.033803891346442	1.91375159995983	-1.42563136735264	0.154857115278217	0.432782926219133	Exon	DLPFC
e1160546	ENSG00000230590.7	ENSG00000230590	FTX	0.0456045297077727	0.976413620868287	1.42562251890176	0.154859669075716	0.432782926219133	Exon	DLPFC
e180119	ENSG00000232479.2	ENSG00000232479		-0.0910389406274857	-1.54011653208681	-1.4256214045036	0.154859990710251	0.432782926219133	Exon	DLPFC
e1149991	ENSG00000180182.10	ENSG00000180182	MED14	-0.0523066576686408	-0.253319015820755	-1.42561821388535	0.15486091158054	0.432782926219133	Exon	DLPFC
e650179	ENSG00000110075.14	ENSG00000110075	PPP6R3	-0.0352885169229006	0.854291054557005	-1.42561170072445	0.154862791409859	0.432784148578959	Exon	DLPFC
e868679	ENSG00000103512.14	ENSG00000103512	NOMO1	-0.0460385777100906	1.23823512520643	-1.42560789152631	0.154863890829172	0.432784148578959	Exon	DLPFC
e1073809	ENSG00000105063.18	ENSG00000105063	PPP6R1	0.0464377386628911	1.21795530076116	1.42559903221581	0.154866447846267	0.432787742665675	Exon	DLPFC
e1136159	ENSG00000128285.4	ENSG00000128285	MCHR1	0.095206662001978	0.206117703097985	1.42559002825617	0.154869046645692	0.43278931356395	Exon	DLPFC
e50912	ENSG00000152078.9	ENSG00000152078	TMEM56	0.0520852646893173	-0.174915345450448	1.42558489434341	0.154870528454155	0.43278931356395	Exon	DLPFC
e658866	ENSG00000150672.16	ENSG00000150672	DLG2	-0.0884060243401073	-2.56931474291162	-1.42557828857832	0.154872435101333	0.43278931356395	Exon	DLPFC
e779276	ENSG00000258526.5	ENSG00000258526		0.103131614307668	-2.99667649899288	1.42557533011946	0.154873289018408	0.43278931356395	Exon	DLPFC
e994606	ENSG00000101746.15	ENSG00000101746	NOL4	0.0467434362716218	0.867088340315137	1.42557003585747	0.154874817140791	0.43278931356395	Exon	DLPFC
e869230	ENSG00000085721.12	ENSG00000085721	RRN3	-0.0440528918936121	0.278113665025926	-1.42556677929023	0.154875757113834	0.43278931356395	Exon	DLPFC
e1131884	ENSG00000128335.13	ENSG00000128335	APOL2	0.0956714711022581	-1.45128035311609	1.42556194611234	0.154877152166571	0.43278931356395	Exon	DLPFC
e707105	ENSG00000167778.8	ENSG00000167778	SPRYD3	0.0516922141684376	5.01357258636005	1.4255603626705	0.154877609214708	0.43278931356395	Exon	DLPFC
e1109890	ENSG00000157540.19	ENSG00000157540	DYRK1A	-0.0388036951029638	0.0942025777729036	-1.42555745511783	0.154878448459784	0.43278931356395	Exon	DLPFC
e491986	ENSG00000147421.17	ENSG00000147421	HMBOX1	-0.0971938607112229	-2.74504804636107	-1.42554404982794	0.154882317849359	0.432795472796793	Exon	DLPFC
e237087	ENSG00000184220.11	ENSG00000184220	CMSS1	0.0506316072919638	-0.344778799097668	1.42554101264172	0.15488319453268	0.432795472796793	Exon	DLPFC
e744767	ENSG00000073060.15	ENSG00000073060	SCARB1	-0.0866455861080087	-2.14656424659263	-1.42552287430668	0.154888430238995	0.432806551529278	Exon	DLPFC
e385616	ENSG00000204304.11	ENSG00000204304	PBX2	0.0556977983561417	-0.943404656860748	1.42551315117642	0.154891236916807	0.432810842672897	Exon	DLPFC
e1159163	ENSG00000147130.14	ENSG00000147130	ZMYM3	-0.0668361646385097	-1.35753884896626	-1.42550776300367	0.154892792282922	0.432811637248569	Exon	DLPFC
e318657	ENSG00000154556.17	ENSG00000154556	SORBS2	0.0581630647370882	0.358863572161488	1.42549035225489	0.154897818203341	0.432820443947751	Exon	DLPFC
e869983	ENSG00000133393.12	ENSG00000133393	FOPNL	0.0455621414659501	0.274635813013628	1.42548803871484	0.154898486056937	0.432820443947751	Exon	DLPFC
e220301	ENSG00000177479.19	ENSG00000177479	ARIH2	0.0863707337939023	-1.72420390825371	1.42546916283697	0.1549039350712	0.432826661381235	Exon	DLPFC
e819895	ENSG00000128881.16	ENSG00000128881	TTBK2	0.0432987610396188	1.34278671570411	1.42546821324117	0.154904209200647	0.432826661381235	Exon	DLPFC
e436844	ENSG00000006715.15	ENSG00000006715	VPS41	0.0496040504259004	1.05922901009866	1.42546712165012	0.154904524321763	0.432826661381235	Exon	DLPFC
e1149211	ENSG00000130962.17	ENSG00000130962	PRRG1	-0.104380052039112	-2.12333647447387	-1.4254263134257	0.15491630521352	0.43285508156933	Exon	DLPFC
e725098	ENSG00000259075.6	ENSG00000259075	POC1B-GALNT4	-0.0635275245971291	0.287187449855708	-1.42542053009105	0.154917974854786	0.43285508156933	Exon	DLPFC
e479126	ENSG00000106617.13	ENSG00000106617	PRKAG2	0.0508079762108754	0.0768188227675967	1.42541867976178	0.154918509045361	0.43285508156933	Exon	DLPFC
e814198	ENSG00000182117.5	ENSG00000182117	NOP10	0.0401833776045758	2.25536458748035	1.42539887326264	0.154924227275178	0.432867507012163	Exon	DLPFC
e847317	ENSG00000259416.2	ENSG00000259416		-0.13256304936381	-2.88481987055019	-1.42538805716231	0.154927350002364	0.432870457161926	Exon	DLPFC
e424045	ENSG00000130023.15	ENSG00000130023	ERMARD	-0.0840320943703988	-1.74542883208078	-1.42538641019608	0.15492782550385	0.432870457161926	Exon	DLPFC
e642538	ENSG00000110046.12	ENSG00000110046	ATG2A	-0.0513437510272937	-0.0671157072051178	-1.42536931147212	0.154932762203095	0.432879567813672	Exon	DLPFC
e113202	ENSG00000183891.5	ENSG00000183891	TTC32	-0.107910808270544	-2.63483108760341	-1.42536465750306	0.154934105905747	0.432879567813672	Exon	DLPFC
e707726	ENSG00000123349.13	ENSG00000123349	PFDN5	0.0286449418519778	3.98724237975819	1.42535870624182	0.15493582417797	0.432879567813672	Exon	DLPFC
e689097	ENSG00000213782.7	ENSG00000213782	DDX47	-0.0281951153625583	1.6729003199279	-1.42535558442478	0.15493672552743	0.432879567813672	Exon	DLPFC
e1044494	ENSG00000126247.10	ENSG00000126247	CAPNS1	0.0945359957046666	-1.36339391667493	1.42535310182082	0.154937442322366	0.432879567813672	Exon	DLPFC
e854394	ENSG00000103202.12	ENSG00000103202	NME4	-0.0786575059356671	-1.37455120993323	-1.4253427699589	0.154940425437621	0.432884350668848	Exon	DLPFC
e975561	ENSG00000161533.11	ENSG00000161533	ACOX1	-0.0473583427940759	0.295354172088751	-1.4253273401168	0.154944880572651	0.432891458106263	Exon	DLPFC
e1123442	ENSG00000240972.1	ENSG00000240972	MIF	0.0475387961363348	2.98472067591897	1.4253219753741	0.154946429584373	0.432891458106263	Exon	DLPFC
e604671	ENSG00000107679.14	ENSG00000107679	PLEKHA1	0.035821859624538	5.41634079343419	1.42531587269345	0.154948191682096	0.432891458106263	Exon	DLPFC
e1083090	ENSG00000101310.14	ENSG00000101310	SEC23B	-0.0490740895860004	0.223177042791313	-1.4253133593996	0.154948917379005	0.432891458106263	Exon	DLPFC
e1166959	ENSG00000131725.13	ENSG00000131725	WDR44	0.0498326232045256	1.38594265704468	1.42531194565538	0.1549493255894	0.432891458106263	Exon	DLPFC
e47844	ENSG00000122417.15	ENSG00000122417	ODF2L	0.0521971401397164	0.362447844476222	1.42530699766039	0.154950754300542	0.432891898029736	Exon	DLPFC
e1113490	ENSG00000160209.18	ENSG00000160209	PDXK	-0.0993480080885817	-2.75436811214378	-1.42528871499448	0.154956033424655	0.432903094904948	Exon	DLPFC
e1110589	ENSG00000185658.13	ENSG00000185658	BRWD1	0.0450519973818258	0.842916151107745	1.42527899971561	0.154958838769543	0.432907380617416	Exon	DLPFC
e988338	ENSG00000168502.17	ENSG00000168502	MTCL1	0.0869303986610754	-1.7525434587916	1.42524830697643	0.154967701736047	0.432915937120795	Exon	DLPFC
e457621	ENSG00000239521.7	ENSG00000239521	GATS	-0.0533729913712524	0.41703000613149	-1.42524526618249	0.154968579829746	0.432915937120795	Exon	DLPFC
e89986	ENSG00000116857.16	ENSG00000116857	TMEM9	0.039198246515232	1.12720653019988	1.42524415687247	0.15496890016747	0.432915937120795	Exon	DLPFC
e1056392	ENSG00000130204.12	ENSG00000130204	TOMM40	0.050345403033184	-0.378317107173565	1.42524347337217	0.154969097543501	0.432915937120795	Exon	DLPFC
e271145	ENSG00000242086.8	ENSG00000242086	LINC00969	-0.0943341872001078	-0.733375370129683	-1.42523981941965	0.154970152707443	0.432915937120795	Exon	DLPFC
e420630	ENSG00000175048.16	ENSG00000175048	ZDHHC14	-0.0776778999609917	-1.91649565231697	-1.42523815656088	0.154970632898477	0.432915937120795	Exon	DLPFC
e1018456	ENSG00000090661.11	ENSG00000090661	CERS4	-0.0494896793060382	0.31924626691923	-1.42523626191536	0.154971180024972	0.432915937120795	Exon	DLPFC
e252867	ENSG00000114120.11	ENSG00000114120	SLC25A36	0.0355543718450799	4.89668348936594	1.42523260976743	0.154972234678604	0.432915937120795	Exon	DLPFC
e176258	ENSG00000119041.10	ENSG00000119041	GTF3C3	-0.0436044040392626	0.0655564046599815	-1.42522877040526	0.154973343401164	0.432915937120795	Exon	DLPFC
e369740	ENSG00000050767.15	ENSG00000050767	COL23A1	0.133367631006642	-3.12094174282573	1.4252171377899	0.154976702679166	0.4329217697683	Exon	DLPFC
e301327	ENSG00000109320.11	ENSG00000109320	NFKB1	-0.0511128639422956	-0.46735863194621	-1.42520982506603	0.154978814483121	0.432924117575425	Exon	DLPFC
e737515	ENSG00000151176.7	ENSG00000151176	PLBD2	-0.0630331269001569	0.10203990996832	-1.42519130029278	0.154984164255424	0.432929347048322	Exon	DLPFC
e1144400	ENSG00000004961.14	ENSG00000004961	HCCS	0.045512166546049	-0.0557920592613333	1.42518848291389	0.154984977899074	0.432929347048322	Exon	DLPFC
e289280	ENSG00000134852.14	ENSG00000134852	CLOCK	0.0460969235644688	0.655003057425536	1.42518768193753	0.154985209217271	0.432929347048322	Exon	DLPFC
e860389	ENSG00000205937.11	ENSG00000205937	RNPS1	0.0299200212761869	3.45703112543072	1.42518547763334	0.154985845811287	0.432929347048322	Exon	DLPFC
e484074	ENSG00000079459.12	ENSG00000079459	FDFT1	0.036475500919206	3.27189974941896	1.4251733244334	0.154989355641437	0.432929347048322	Exon	DLPFC
e9829	ENSG00000083444.16	ENSG00000083444	PLOD1	-0.0634251582127634	1.83830271332159	-1.42516579470615	0.154991530248408	0.432929347048322	Exon	DLPFC
e9843	ENSG00000083444.16	ENSG00000083444	PLOD1	-0.0634251582127634	1.83830271332159	-1.42516579470615	0.154991530248408	0.432929347048322	Exon	DLPFC
e137784	ENSG00000152291.13	ENSG00000152291	TGOLN2	-0.105714297273391	-2.74199334117554	-1.42516556231902	0.15499159736285	0.432929347048322	Exon	DLPFC
e260977	ENSG00000163577.7	ENSG00000163577	EIF5A2	0.0981089831312671	-2.60591616692451	1.42516372243535	0.154992128730282	0.432929347048322	Exon	DLPFC
e440085	ENSG00000146674.14	ENSG00000146674	IGFBP3	-0.105092259548059	-1.61461803700113	-1.42515615206312	0.154994315105535	0.432929372813508	Exon	DLPFC
e797457	ENSG00000259053.1	ENSG00000259053		-0.100322993619588	-2.55221839146276	-1.42515488631663	0.15499468066407	0.432929372813508	Exon	DLPFC
e904444	ENSG00000103121.8	ENSG00000103121	CMC2	0.030832519105502	1.38906394189766	1.42513805856899	0.15499954072562	0.432939396665948	Exon	DLPFC
e822263	ENSG00000104131.12	ENSG00000104131	EIF3J	-0.0260756270715594	3.73832757904778	-1.42511325751036	0.155006703789813	0.432954686445946	Exon	DLPFC
e1013811	ENSG00000127663.14	ENSG00000127663	KDM4B	-0.0739798062127027	-0.888834382643834	-1.42510771833914	0.155008303652745	0.432954686445946	Exon	DLPFC
e56521	ENSG00000282608.1	ENSG00000282608	ADORA3	-0.158673179835689	-1.01367964291343	-1.42510589941575	0.155008829009915	0.432954686445946	Exon	DLPFC
e407949	ENSG00000271789.1	ENSG00000271789		0.0575470215671072	-0.187980345932174	1.42508121670926	0.155015958216717	0.432971047652568	Exon	DLPFC
e805701	ENSG00000088808.16	ENSG00000088808	PPP1R13B	0.0589958671729256	-0.203569772277564	1.42506136211957	0.155021693080312	0.432978692676097	Exon	DLPFC
e951669	ENSG00000182963.9	ENSG00000182963	GJC1	-0.11826301467173	-3.12588764111349	-1.42505415794213	0.155023773998118	0.432978692676097	Exon	DLPFC
e128254	ENSG00000162924.13	ENSG00000162924	REL	-0.0625977351616159	-1.16298601744583	-1.4250514520587	0.155024555594724	0.432978692676097	Exon	DLPFC
e120365	ENSG00000152689.17	ENSG00000152689	RASGRP3	-0.174744678398011	-2.51047373334154	-1.42505088975908	0.1550247180158	0.432978692676097	Exon	DLPFC
e223772	ENSG00000003756.16	ENSG00000003756	RBM5	0.0429362115511367	0.730435439802865	1.4250467854289	0.155025903561563	0.432978692676097	Exon	DLPFC
e901697	ENSG00000182149.20	ENSG00000182149	IST1	-0.0556692534018305	0.0352942791905765	-1.4250453286731	0.155026324350682	0.432978692676097	Exon	DLPFC
e486741	ENSG00000156011.16	ENSG00000156011	PSD3	-0.113658808649935	-1.81248031287707	-1.42503840912395	0.155028323099086	0.432980723819064	Exon	DLPFC
e1074360	ENSG00000213015.8	ENSG00000213015	ZNF580	-0.097893668007522	-2.36838778195882	-1.42502774730406	0.155031402860673	0.432985774080456	Exon	DLPFC
e187622	ENSG00000163516.13	ENSG00000163516	ANKZF1	-0.0530455519848092	0.218323736240389	-1.42500494056349	0.155037990947362	0.433000622547438	Exon	DLPFC
e683207	ENSG00000111641.11	ENSG00000111641	NOP2	0.0747703578748188	-2.02789475833539	1.42498458814664	0.155043870244205	0.433013491230712	Exon	DLPFC
e97709	ENSG00000152104.11	ENSG00000152104	PTPN14	-0.0648769207537401	-0.831623860495309	-1.42497560929953	0.155046464059372	0.43301567993846	Exon	DLPFC
e253603	ENSG00000114127.10	ENSG00000114127	XRN1	-0.0366709903541212	0.753098669126513	-1.4249688061751	0.155048429372395	0.43301567993846	Exon	DLPFC
e201388	ENSG00000196220.15	ENSG00000196220	SRGAP3	0.0447926849637921	2.32959903711033	1.42496866985601	0.155048468752978	0.43301567993846	Exon	DLPFC
e713394	ENSG00000135423.12	ENSG00000135423	GLS2	0.110387517113333	-2.52232674925967	1.42492149075871	0.155062098559287	0.4330447593216	Exon	DLPFC
e782002	ENSG00000100519.11	ENSG00000100519	PSMC6	0.0646489145748319	2.23393414324362	1.42491514029432	0.155063933246599	0.4330447593216	Exon	DLPFC
e782085	ENSG00000100519.11	ENSG00000100519	PSMC6	0.0646489145748319	2.23393414324362	1.42491514029432	0.155063933246599	0.4330447593216	Exon	DLPFC
e915089	ENSG00000183018.8	ENSG00000183018	SPNS2	-0.0478146983047888	2.93593721650929	-1.42491502040112	0.155063967884623	0.4330447593216	Exon	DLPFC
e674942	ENSG00000149557.12	ENSG00000149557	FEZ1	-0.0637104553742055	3.49378358170815	-1.42490764517781	0.155066098652082	0.4330456358982	Exon	DLPFC
e146902	ENSG00000169756.16	ENSG00000169756	LIMS1	-0.10518899516601	-1.91892551947179	-1.42490513053347	0.155066825160249	0.4330456358982	Exon	DLPFC
e1106310	ENSG00000156299.13	ENSG00000156299	TIAM1	0.0565902395247268	-0.405097032787943	1.42489720170013	0.155069115903645	0.433046491640075	Exon	DLPFC
e55085	ENSG00000134202.10	ENSG00000134202	GSTM3	0.0730777269025063	1.12548193147367	1.42489113117316	0.155070869775529	0.433046491640075	Exon	DLPFC
e809397	ENSG00000128739.21	ENSG00000128739	SNRPN	0.0863707846977491	-0.0534552275574517	1.42489086497688	0.15507094668422	0.433046491640075	Exon	DLPFC
e455893	ENSG00000160908.14	ENSG00000160908	ZNF394	0.0483877578956448	-0.348589145773915	1.42487437345817	0.155075711424686	0.433056246123967	Exon	DLPFC
e336093	ENSG00000164347.17	ENSG00000164347	GFM2	0.0455086765619496	0.405851435287756	1.42484772867448	0.155083409889071	0.433074192943251	Exon	DLPFC
e485542	ENSG00000129422.14	ENSG00000129422	MTUS1	-0.136769698952225	-2.17201804024146	-1.42484026607319	0.15508556610707	0.433076662737313	Exon	DLPFC
e1090171	ENSG00000149636.15	ENSG00000149636	DSN1	0.0857189412623209	-2.22217525284551	1.42483261294366	0.155087777399381	0.433078475138749	Exon	DLPFC
e774094	ENSG00000100938.17	ENSG00000100938	GMPR2	0.0522631222698065	-0.54119000762035	1.42482921669872	0.155088758716793	0.433078475138749	Exon	DLPFC
e566680	ENSG00000107937.18	ENSG00000107937	GTPBP4	-0.0692664953968513	-0.149491394517194	-1.42482231438611	0.155090753098594	0.433079429432552	Exon	DLPFC
e55076	ENSG00000134202.10	ENSG00000134202	GSTM3	0.0730928537952958	1.12573911609931	1.42481923094134	0.155091644047771	0.433079429432552	Exon	DLPFC
e599833	ENSG00000108018.15	ENSG00000108018	SORCS1	0.0736032538493364	3.43874150280938	1.42480819295317	0.155094833462818	0.433084784168331	Exon	DLPFC
e407990	ENSG00000009413.15	ENSG00000009413	REV3L	-0.0409804999328468	1.61684874154512	-1.42479846220856	0.1550976451927	0.433089084181825	Exon	DLPFC
e180442	ENSG00000138443.15	ENSG00000138443	ABI2	0.0547924209368338	-0.772088732039069	1.42476628174881	0.155106944116639	0.433110918138573	Exon	DLPFC
e831740	ENSG00000103657.13	ENSG00000103657	HERC1	0.0416477274654923	1.89226032678885	1.42475870474469	0.155109133643305	0.433110918138573	Exon	DLPFC
e887300	ENSG00000103479.15	ENSG00000103479	RBL2	-0.0417827590062714	0.667922254316508	-1.42475819819365	0.155109280022187	0.433110918138573	Exon	DLPFC
e1108365	ENSG00000241837.6	ENSG00000241837	ATP5O	0.0314310400605106	3.42572262075665	1.42474305237247	0.155113656783499	0.433119587790852	Exon	DLPFC
e882699	ENSG00000099381.16	ENSG00000099381	SETD1A	-0.0726036389538342	-0.758573356793119	-1.42472669880369	0.155118382659221	0.433127663623245	Exon	DLPFC
e77252	ENSG00000122218.14	ENSG00000122218	COPA	-0.0387365863301782	1.70803445944724	-1.42471476500602	0.155121831372995	0.433127663623245	Exon	DLPFC
e860397	ENSG00000205937.11	ENSG00000205937	RNPS1	0.0299093241168797	3.45702329960968	1.42471339160764	0.155122228271183	0.433127663623245	Exon	DLPFC
e845541	ENSG00000103723.12	ENSG00000103723	AP3B2	0.0766432060366172	0.597997537231834	1.42471120462935	0.155122860287304	0.433127663623245	Exon	DLPFC
e358678	ENSG00000169247.11	ENSG00000169247	SH3TC2	-0.154865415072711	-1.06904948472829	-1.42470805026188	0.155123771873244	0.433127663623245	Exon	DLPFC
e138056	ENSG00000042493.15	ENSG00000042493	CAPG	-0.118493858281882	-2.16803463083768	-1.42470663589719	0.155124180614189	0.433127663623245	Exon	DLPFC
e243854	ENSG00000173193.13	ENSG00000173193	PARP14	-0.0931098385746728	0.616838999902708	-1.42470196052624	0.155125531767701	0.433127884804265	Exon	DLPFC
e37620	ENSG00000134744.13	ENSG00000134744	ZCCHC11	-0.0469009448791726	-0.412720970034741	-1.42468264972076	0.155131112567046	0.433137859542394	Exon	DLPFC
e549830	ENSG00000136861.17	ENSG00000136861	CDK5RAP2	0.0540959203628443	-0.758071458100002	1.42467421530177	0.155133550151936	0.433137859542394	Exon	DLPFC
e243723	ENSG00000138496.16	ENSG00000138496	PARP9	-0.109957099558691	-1.15219536130311	-1.42467273374449	0.155133978331647	0.433137859542394	Exon	DLPFC
e1016144	ENSG00000125734.14	ENSG00000125734	GPR108	-0.0750660759938783	-1.94517908972315	-1.42466838458157	0.15513523527328	0.433137859542394	Exon	DLPFC
e396642	ENSG00000001084.10	ENSG00000001084	GCLC	-0.0600746335889054	0.455353466279244	-1.42466703075287	0.155135626541801	0.433137859542394	Exon	DLPFC
e403115	ENSG00000135317.12	ENSG00000135317	SNX14	0.0893656942097577	-2.67916267810964	1.424663191789	0.15513673604056	0.433137859542394	Exon	DLPFC
e95445	ENSG00000117335.19	ENSG00000117335	CD46	-0.119124980114197	-2.14709750089474	-1.42465548863772	0.155138962346183	0.433140524009744	Exon	DLPFC
e282033	ENSG00000047662.4	ENSG00000047662	FAM184B	0.0951667203325215	-2.5353533771773	1.42462157416481	0.155148764336416	0.433159840538544	Exon	DLPFC
e566927	ENSG00000067057.16	ENSG00000067057	PFKP	0.0527045543901466	2.70943285581383	1.42461890671138	0.155149535306141	0.433159840538544	Exon	DLPFC
e1164338	ENSG00000189108.12	ENSG00000189108	IL1RAPL2	0.107706202949626	-1.1848312519115	1.42460405178058	0.155153828856052	0.433159840538544	Exon	DLPFC
e897393	ENSG00000167264.17	ENSG00000167264	DUS2	-0.080085168469736	-2.00075324769903	-1.42460370027307	0.155153930454056	0.433159840538544	Exon	DLPFC
e58098	ENSG00000163349.21	ENSG00000163349	HIPK1	-0.0349013575678005	2.51536033821148	-1.4246033866336	0.155154021106912	0.433159840538544	Exon	DLPFC
e1083141	ENSG00000101310.14	ENSG00000101310	SEC23B	-0.0512049963556367	0.468197429068722	-1.42460309741672	0.155154104700814	0.433159840538544	Exon	DLPFC
e809088	ENSG00000275835.4	ENSG00000275835	TUBGCP5	-0.0537203210521425	-0.175838869780763	-1.42460074299157	0.155154785214193	0.433159840538544	Exon	DLPFC
e861323	ENSG00000167978.16	ENSG00000167978	SRRM2	-0.063476195839151	0.303687120033912	-1.424584779727	0.155159399230672	0.433162786790084	Exon	DLPFC
e756835	ENSG00000136104.19	ENSG00000136104	RNASEH2B	-0.0477052607798886	0.632083054137984	-1.42458447973471	0.155159485941343	0.433162786790084	Exon	DLPFC
e962925	ENSG00000153982.10	ENSG00000153982	GDPD1	0.0612616031586601	-0.864113161032691	1.42458336213129	0.155159808977107	0.433162786790084	Exon	DLPFC
e477480	ENSG00000133561.15	ENSG00000133561	GIMAP6	-0.116771052318137	-2.84271806096086	-1.42457923463458	0.155161002006755	0.433162786790084	Exon	DLPFC
e349162	ENSG00000281938.1	ENSG00000281938		0.0544379143022684	1.90011745787279	1.42456668899713	0.155164628295457	0.433162786790084	Exon	DLPFC
e860383	ENSG00000205937.11	ENSG00000205937	RNPS1	0.0298996877428788	3.45711845811709	1.42456599090365	0.155164830079728	0.433162786790084	Exon	DLPFC
e1044657	ENSG00000167635.11	ENSG00000167635	ZNF146	-0.0461614723494223	1.47606422135909	-1.42456016303371	0.155166514636272	0.433162786790084	Exon	DLPFC
e284570	ENSG00000174125.7	ENSG00000174125	TLR1	-0.102757176199416	0.580760632821395	-1.42455551798865	0.155167857305092	0.433162786790084	Exon	DLPFC
e509050	ENSG00000104375.15	ENSG00000104375	STK3	-0.0961503232083327	-1.93613422732128	-1.42454406968987	0.155171166519385	0.433162786790084	Exon	DLPFC
e509059	ENSG00000104375.15	ENSG00000104375	STK3	-0.0961503232083327	-1.93613422732128	-1.42454406968987	0.155171166519385	0.433162786790084	Exon	DLPFC
e509106	ENSG00000104375.15	ENSG00000104375	STK3	-0.0961503232083327	-1.93613422732128	-1.42454406968987	0.155171166519385	0.433162786790084	Exon	DLPFC
e509121	ENSG00000104375.15	ENSG00000104375	STK3	-0.0961503232083327	-1.93613422732128	-1.42454406968987	0.155171166519385	0.433162786790084	Exon	DLPFC
e730618	ENSG00000120820.12	ENSG00000120820	GLT8D2	0.0884076159145066	-2.15531471621632	1.42453988183029	0.155172377064195	0.433162786790084	Exon	DLPFC
e276519	ENSG00000130997.16	ENSG00000130997	POLN	0.0743840147241155	-1.76846066640084	1.42453271011303	0.155174450141139	0.43316502286095	Exon	DLPFC
e640803	ENSG00000173486.12	ENSG00000173486	FKBP2	0.0433572219192196	0.709870977747631	1.42445761618967	0.155196158272023	0.433216002364649	Exon	DLPFC
e197563	ENSG00000122085.16	ENSG00000122085	MTERF4	-0.0735108882331958	-0.0988234616879861	-1.42445736799879	0.155196230022814	0.433216002364649	Exon	DLPFC
e38783	ENSG00000116212.14	ENSG00000116212	LRRC42	0.0555950581422049	-1.24121960550382	1.42444758715702	0.155199057637314	0.433216002364649	Exon	DLPFC
e738838	ENSG00000111725.10	ENSG00000111725	PRKAB1	-0.0575456173715325	-0.702774205108374	-1.42444218036106	0.155200620744038	0.433216002364649	Exon	DLPFC
e605684	ENSG00000175029.16	ENSG00000175029	CTBP2	-0.0578870723174307	-1.02794747681231	-1.42444210563037	0.155200642348792	0.433216002364649	Exon	DLPFC
e1048924	ENSG00000179134.15	ENSG00000179134	SAMD4B	-0.115338286507835	-3.06899865098747	-1.42443598038755	0.155202413173463	0.433216002364649	Exon	DLPFC
e145083	ENSG00000163162.8	ENSG00000163162	RNF149	0.0754454831704648	-1.55801468194899	1.42443433000453	0.155202890306401	0.433216002364649	Exon	DLPFC
e145091	ENSG00000163162.8	ENSG00000163162	RNF149	0.0754454831704648	-1.55801468194899	1.42443433000453	0.155202890306401	0.433216002364649	Exon	DLPFC
e800222	ENSG00000100628.11	ENSG00000100628	ASB2	0.120824824197406	-2.50945248669895	1.42442624157288	0.155205228723488	0.433218978469097	Exon	DLPFC
e538363	ENSG00000119121.21	ENSG00000119121	TRPM6	-0.158418543269013	-2.86354566596159	-1.42441778535499	0.155207673498638	0.433222251395902	Exon	DLPFC
e813337	ENSG00000198838.13	ENSG00000198838	RYR3	0.0661005581693283	-0.825672376313369	1.424403053701	0.15521193263377	0.433230588546194	Exon	DLPFC
e591493	ENSG00000138134.11	ENSG00000138134	STAMBPL1	0.0752908320926934	-0.72408799975562	1.42439196524449	0.155215138526379	0.433235864284182	Exon	DLPFC
e211203	ENSG00000172995.16	ENSG00000172995	ARPP21	0.0821156884688361	0.454905028095842	1.42438771536975	0.155216367262807	0.433235864284182	Exon	DLPFC
e340457	ENSG00000113356.11	ENSG00000113356	POLR3G	0.0935584909357903	-2.26266475434154	1.42437907006143	0.155218866842951	0.433237881152813	Exon	DLPFC
e771254	ENSG00000092096.15	ENSG00000092096	SLC22A17	0.048587095333221	3.24381104280084	1.42437641542551	0.155219634372373	0.433237881152813	Exon	DLPFC
e152570	ENSG00000136709.11	ENSG00000136709	WDR33	-0.0488278995518233	-0.276800276284675	-1.42435403705511	0.155226104699573	0.433252389503022	Exon	DLPFC
e435873	ENSG00000227544.8	ENSG00000227544		-0.164147232930291	0.866385563081694	-1.42434040398005	0.155230046573382	0.433259840493813	Exon	DLPFC
e1157664	ENSG00000126970.15	ENSG00000126970	ZC4H2	-0.0289752489140204	1.83723005257405	-1.4243330614311	0.155232169633103	0.433260939240271	Exon	DLPFC
e297539	ENSG00000163629.12	ENSG00000163629	PTPN13	-0.0566134148169196	0.475942301047831	-1.42433024189331	0.155232984893629	0.433260939240271	Exon	DLPFC
e382826	ENSG00000204427.11	ENSG00000204427	ABHD16A	0.0586212111458889	-0.241321181525852	1.42431983232155	0.155235994816986	0.433265788891294	Exon	DLPFC
e628398	ENSG00000175274.18	ENSG00000175274	TP53I11	0.10026706178542	-1.75859815341121	1.42430831715345	0.155239324474905	0.433266087041793	Exon	DLPFC
e832439	ENSG00000180304.14	ENSG00000180304	OAZ2	0.0223161881216378	4.26331532698624	1.42430305770742	0.155240845283337	0.433266087041793	Exon	DLPFC
e567472	ENSG00000196139.13	ENSG00000196139	AKR1C3	-0.105569001290498	-1.34121489564423	-1.42429988937313	0.15524176143654	0.433266087041793	Exon	DLPFC
e737181	ENSG00000186815.12	ENSG00000186815	TPCN1	-0.0714859369330829	-1.23098248888683	-1.42429870217919	0.155242104725727	0.433266087041793	Exon	DLPFC
e890542	ENSG00000205336.11	ENSG00000205336	ADGRG1	-0.0744650270722235	1.49538570103131	-1.42429410605902	0.155243433746009	0.433266087041793	Exon	DLPFC
e859952	ENSG00000167971.15	ENSG00000167971	CASKIN1	0.0698166954346067	0.785974203990627	1.42429306180909	0.155243735703932	0.433266087041793	Exon	DLPFC
e500227	ENSG00000171316.11	ENSG00000171316	CHD7	-0.089278273616763	-0.288526821739561	-1.42425717505514	0.155254113079621	0.433290325461558	Exon	DLPFC
e677941	ENSG00000166105.15	ENSG00000166105	GLB1L3	0.0888708417195441	-1.0510848810161	1.42424955731545	0.155256315970102	0.433290325461558	Exon	DLPFC
e623891	ENSG00000091664.7	ENSG00000091664	SLC17A6	0.130840031010091	-2.09933980718893	1.42424546211581	0.155257500225763	0.433290325461558	Exon	DLPFC
e937454	ENSG00000108651.9	ENSG00000108651	UTP6	0.0444873890831559	0.0097160194789201	1.42424542748446	0.155257510240535	0.433290325461558	Exon	DLPFC
e1021682	ENSG00000079999.13	ENSG00000079999	KEAP1	-0.0537661792943764	-0.482279961984211	-1.42423720205136	0.155259888903909	0.433293412738118	Exon	DLPFC
e804526	ENSG00000198752.10	ENSG00000198752	CDC42BPB	-0.0446023227919383	0.443363608129227	-1.42422423975136	0.15526363744964	0.433300322948501	Exon	DLPFC
e31126	ENSG00000198198.14	ENSG00000198198	SZT2	-0.0662308206056136	-1.08801635795159	-1.42421753709255	0.155265575807332	0.43330218132426	Exon	DLPFC
e1045944	ENSG00000267152.1	ENSG00000267152		0.047897439994751	-0.52431498374528	1.42421231413807	0.155267086258632	0.433302845513981	Exon	DLPFC
e1132002	ENSG00000100345.20	ENSG00000100345	MYH9	-0.0549737820734792	1.11856927416225	-1.42420473007213	0.155269279551045	0.433305415277442	Exon	DLPFC
e1106570	ENSG00000142207.6	ENSG00000142207	URB1	0.0529488677075677	-0.995764295703712	1.42419132655297	0.155273155872165	0.433312681739041	Exon	DLPFC
e373475	ENSG00000153046.17	ENSG00000153046	CDYL	-0.0376372168868134	-0.0223887309648214	-1.42417843630425	0.155276883824174	0.433315171389318	Exon	DLPFC
e104254	ENSG00000059588.9	ENSG00000059588	TARBP1	0.0658627506748669	1.28470195390461	1.4241697085185	0.155279408000905	0.433315171389318	Exon	DLPFC
e598301	ENSG00000107862.4	ENSG00000107862	GBF1	-0.0481131100830028	0.449424896482855	-1.42416756589218	0.155280027678036	0.433315171389318	Exon	DLPFC
e542029	ENSG00000196305.17	ENSG00000196305	IARS	0.0432892966852292	1.56754367281029	1.42416452099026	0.15528090830898	0.433315171389318	Exon	DLPFC
e966257	ENSG00000108592.16	ENSG00000108592	FTSJ3	-0.0717684680961608	-1.06296812794135	-1.42416294638673	0.155281363709243	0.433315171389318	Exon	DLPFC
e382804	ENSG00000204427.11	ENSG00000204427	ABHD16A	0.058634441058901	-0.240901000760565	1.42416184261036	0.155281682939448	0.433315171389318	Exon	DLPFC
e1084942	ENSG00000227195.9	ENSG00000227195	MIR663AHG	0.1232504132152	-0.966965014660543	1.42414771745783	0.155285768209085	0.433320002749585	Exon	DLPFC
e924706	ENSG00000007174.17	ENSG00000007174	DNAH9	0.0948409947930084	-2.52241661202969	1.42414705676307	0.155285959296903	0.433320002749585	Exon	DLPFC
e104300	ENSG00000059588.9	ENSG00000059588	TARBP1	0.0853887247358698	0.0670923642588798	1.42414122597409	0.155287645700289	0.433321157717476	Exon	DLPFC
e97829	ENSG00000136636.12	ENSG00000136636	KCTD3	-0.0547854738654288	0.142699113988934	-1.42413503790292	0.155289435453487	0.433322601055722	Exon	DLPFC
e220281	ENSG00000177479.19	ENSG00000177479	ARIH2	-0.0467864631082342	0.274919061293831	-1.42411433407291	0.155295423660869	0.433334073166126	Exon	DLPFC
e246857	ENSG00000058262.9	ENSG00000058262	SEC61A1	-0.0526526980067398	-0.544114093003099	-1.42411202409829	0.155296091790058	0.433334073166126	Exon	DLPFC
e448418	ENSG00000135205.14	ENSG00000135205	CCDC146	-0.0849575575873148	-2.04514805190491	-1.42408243893209	0.155304649096479	0.433350994029494	Exon	DLPFC
e308190	ENSG00000151466.11	ENSG00000151466	SCLT1	0.0600210987937434	-0.700336004082266	1.42408225952396	0.155304700990149	0.433350994029494	Exon	DLPFC
e813035	ENSG00000198838.13	ENSG00000198838	RYR3	0.0769358809790409	-1.28470008743554	1.42407640794427	0.155306393562456	0.433352165899825	Exon	DLPFC
e355109	ENSG00000113108.18	ENSG00000113108	APBB3	0.0506862236260002	-0.295179991833003	1.42406588823393	0.155309436429224	0.433357105453113	Exon	DLPFC
e1147494	ENSG00000123131.12	ENSG00000123131	PRDX4	-0.0720138495306711	-0.694795344858074	-1.42404582032514	0.155315241275261	0.433368654691042	Exon	DLPFC
e318710	ENSG00000154556.17	ENSG00000154556	SORBS2	0.0711201259469019	0.321490278721564	1.42404277973047	0.15531612081252	0.433368654691042	Exon	DLPFC
e964930	ENSG00000146872.17	ENSG00000146872	TLK2	0.0547766526608931	-0.32291729071072	1.42401997457952	0.155322717662872	0.433383510360013	Exon	DLPFC
e782046	ENSG00000100519.11	ENSG00000100519	PSMC6	0.0646075099495506	2.23390453246029	1.42401193904735	0.155325042153683	0.433386445088863	Exon	DLPFC
e336457	ENSG00000113163.15	ENSG00000113163	COL4A3BP	0.0425437635525074	1.32347597180697	1.42399733766752	0.155329266057966	0.433392839835197	Exon	DLPFC
e455678	ENSG00000106245.9	ENSG00000106245	BUD31	0.0350485599129099	1.26455815544744	1.42399454900347	0.155330072775934	0.433392839835197	Exon	DLPFC
e284972	ENSG00000035928.14	ENSG00000035928	RFC1	-0.0651902807282398	-0.744269307231463	-1.42398936643022	0.155331572023795	0.433392839835197	Exon	DLPFC
e1163744	ENSG00000158301.18	ENSG00000158301	GPRASP2	0.0557595854910331	0.975721372573684	1.42398574612039	0.155332619336671	0.433392839835197	Exon	DLPFC
e407956	ENSG00000009413.15	ENSG00000009413	REV3L	-0.0409580861590373	1.61687210585011	-1.42397507662596	0.15533570592671	0.433392839835197	Exon	DLPFC
e969280	ENSG00000108946.14	ENSG00000108946	PRKAR1A	0.0421026153364041	3.32146790655319	1.42397362609798	0.15533612555519	0.433392839835197	Exon	DLPFC
e92120	ENSG00000159388.5	ENSG00000159388	BTG2	-0.109673539805486	0.445841144654379	-1.42397065860422	0.155336984034874	0.433392839835197	Exon	DLPFC
e602618	ENSG00000165868.13	ENSG00000165868	HSPA12A	0.0504594587161776	1.81960200443393	1.42396882064615	0.155337515747888	0.433392839835197	Exon	DLPFC
e638521	ENSG00000162191.13	ENSG00000162191	UBXN1	-0.0831389197102482	-1.66088924359922	-1.4239628059253	0.15533925578931	0.433394143666362	Exon	DLPFC
e314568	ENSG00000038295.7	ENSG00000038295	TLL1	0.0799832119941043	-0.0582896560655162	1.42391831377631	0.155352127701418	0.433423131840132	Exon	DLPFC
e245415	ENSG00000221955.10	ENSG00000221955	SLC12A8	-0.104972084937943	-2.33315747040656	-1.42391092301782	0.155354265981988	0.433423131840132	Exon	DLPFC
e1122625	ENSG00000186716.19	ENSG00000186716	BCR	0.0477084517979684	0.507928607337689	1.42390496991986	0.155355988337588	0.433423131840132	Exon	DLPFC
e225843	ENSG00000090097.20	ENSG00000090097	PCBP4	-0.0836475892807653	-0.22433462152847	-1.42390301864572	0.155356552885126	0.433423131840132	Exon	DLPFC
e223757	ENSG00000004534.14	ENSG00000004534	RBM6	0.0346067117106026	1.22605887947299	1.42390205353272	0.155356832114625	0.433423131840132	Exon	DLPFC
e24316	ENSG00000004455.16	ENSG00000004455	AK2	-0.0502250710276726	-0.0629606422869102	-1.42389681313484	0.155358348289531	0.433423131840132	Exon	DLPFC
e223819	ENSG00000003756.16	ENSG00000003756	RBM5	0.0429182884891391	0.730172250861968	1.42389169773161	0.155359828311314	0.433423131840132	Exon	DLPFC
e223825	ENSG00000003756.16	ENSG00000003756	RBM5	0.0429182884891391	0.730172250861968	1.42389169773161	0.155359828311314	0.433423131840132	Exon	DLPFC
e611464	ENSG00000078902.15	ENSG00000078902	TOLLIP	0.0894995961418577	-0.233566120853125	1.42387932152671	0.155363409119999	0.433426560075379	Exon	DLPFC
e955960	ENSG00000136436.14	ENSG00000136436	CALCOCO2	-0.101573027420273	-2.87953759859884	-1.42387472936212	0.155364737787474	0.433426560075379	Exon	DLPFC
e810920	ENSG00000206149.10	ENSG00000206149	HERC2P9	-0.107015635571219	-1.63882570933529	-1.42387425304886	0.155364875601396	0.433426560075379	Exon	DLPFC
e599859	ENSG00000108018.15	ENSG00000108018	SORCS1	0.0735496758535529	3.43860109394706	1.42386854823478	0.155366526208928	0.433427614007465	Exon	DLPFC
e295870	ENSG00000249242.7	ENSG00000249242	TMEM150C	0.0483566385466685	0.423471193970274	1.42384878664311	0.155372244050256	0.433440014233755	Exon	DLPFC
e397248	ENSG00000151914.19	ENSG00000151914	DST	-0.0519142621631979	2.75453099337622	-1.42384123694216	0.155374428531633	0.433442557367372	Exon	DLPFC
e1125280	ENSG00000128203.6	ENSG00000128203	ASPHD2	0.0789488590782205	1.18984651849859	1.4238304093846	0.155377561491018	0.433447746373255	Exon	DLPFC
e670425	ENSG00000019144.17	ENSG00000019144	PHLDB1	-0.116261349064642	0.48064349959619	-1.42381358574192	0.155382429516284	0.433452711623724	Exon	DLPFC
e556573	ENSG00000197694.14	ENSG00000197694	SPTAN1	0.0399177248424578	3.99682062574645	1.42381336810399	0.155382492491928	0.433452711623724	Exon	DLPFC
e851276	ENSG00000257060.6	ENSG00000257060		0.109214049543105	-2.39143210258707	1.42380463380725	0.155385019861449	0.433452711623724	Exon	DLPFC
e817722	ENSG00000062524.15	ENSG00000062524	LTK	0.1583017887212	-3.31008810893075	1.42379924746623	0.155386578476984	0.433452711623724	Exon	DLPFC
e501333	ENSG00000147576.15	ENSG00000147576	ADHFE1	-0.094044634542864	-1.87740106064254	-1.42379120525723	0.15538890562844	0.433452711623724	Exon	DLPFC
e701693	ENSG00000181929.11	ENSG00000181929	PRKAG1	0.0401835677162513	0.760378527754837	1.42379075832855	0.155389034955719	0.433452711623724	Exon	DLPFC
e382744	ENSG00000204427.11	ENSG00000204427	ABHD16A	0.0586011407937346	-0.241094642165238	1.4237870974592	0.155390094300685	0.433452711623724	Exon	DLPFC
e467913	ENSG00000128513.14	ENSG00000128513	POT1	-0.0584330033327469	-0.363293263229222	-1.42378366914712	0.155391086355598	0.433452711623724	Exon	DLPFC
e890049	ENSG00000005194.14	ENSG00000005194	CIAPIN1	0.039265306392387	0.260961757097969	1.42377829683755	0.155392640957183	0.433452711623724	Exon	DLPFC
e745752	ENSG00000132341.11	ENSG00000132341	RAN	0.0310126251209125	3.78217814107493	1.42377742659837	0.155392892782061	0.433452711623724	Exon	DLPFC
e729822	ENSG00000075188.8	ENSG00000075188	NUP37	-0.0851151791817448	-1.8288887615877	-1.42377575091989	0.155393377681271	0.433452711623724	Exon	DLPFC
e375488	ENSG00000050393.11	ENSG00000050393	MCUR1	0.0437429438097259	0.306553673290299	1.42377147137451	0.155394616079313	0.433452711623724	Exon	DLPFC
e309616	ENSG00000109458.8	ENSG00000109458	GAB1	-0.0951891283260072	-0.383071375508299	-1.42376078217381	0.155397709311119	0.433457514171167	Exon	DLPFC
e562525	ENSG00000165688.11	ENSG00000165688	PMPCA	0.0910872389548206	-2.64440138171574	1.42375657627607	0.155398926423099	0.433457514171167	Exon	DLPFC
e565236	ENSG00000165802.20	ENSG00000165802	NSMF	0.069453848011361	1.51300795650885	1.42375232549786	0.15540015653007	0.433457514171167	Exon	DLPFC
e607340	ENSG00000171811.12	ENSG00000171811	CFAP46	0.128174562524079	-2.82125003463566	1.42374071056031	0.155403517744382	0.433463339040524	Exon	DLPFC
e140551	ENSG00000144026.11	ENSG00000144026	ZNF514	0.0700976638283288	-1.27931597070663	1.42373463744155	0.155405275249313	0.433464690662634	Exon	DLPFC
e501499	ENSG00000213865.7	ENSG00000213865	C8orf44	0.0320798214539497	1.23017365636243	1.42372273052652	0.155408721045412	0.433470751295889	Exon	DLPFC
e1046142	ENSG00000269653.1	ENSG00000269653		-0.105694373105809	-2.67785117000784	-1.42370788410401	0.155413017600489	0.433479184773352	Exon	DLPFC
e199199	ENSG00000168395.15	ENSG00000168395	ING5	0.0530261449009851	0.121700038240987	1.42369772458461	0.155415957817866	0.433481477597612	Exon	DLPFC
e128430	ENSG00000162929.13	ENSG00000162929	KIAA1841	0.0486205135959007	-0.0941751213081425	1.42369624649886	0.155416385587047	0.433481477597612	Exon	DLPFC
e854937	ENSG00000172366.19	ENSG00000172366	MCRIP2	0.0503724917622693	0.247997835057848	1.42367467186001	0.155422629552683	0.433495342379038	Exon	DLPFC
e222378	ENSG00000283189.1	ENSG00000283189		-0.0577602446348633	-0.437738376314705	-1.4236700567849	0.155423965236968	0.433495517165751	Exon	DLPFC
e388086	ENSG00000124493.13	ENSG00000124493	GRM4	0.101278737708536	-2.32268336514761	1.42366402810361	0.155425710057041	0.433496833067554	Exon	DLPFC
e137374	ENSG00000162951.10	ENSG00000162951	LRRTM1	0.103545367274141	-1.52805858542893	1.42365375370326	0.155428683706921	0.433501576240924	Exon	DLPFC
e333015	ENSG00000069020.18	ENSG00000069020	MAST4	0.104466587656	-2.10034625813217	1.42364403788439	0.15543149573026	0.433505868552448	Exon	DLPFC
e194911	ENSG00000198612.10	ENSG00000198612	COPS8	0.091805220452287	-2.196137369787	1.42362560073161	0.15543683205246	0.433507804996921	Exon	DLPFC
e1173642	ENSG00000147394.18	ENSG00000147394	ZNF185	-0.10224674426741	-2.90016455446491	-1.42362305645375	0.155437568461642	0.433507804996921	Exon	DLPFC
e1108231	ENSG00000205726.14	ENSG00000205726	ITSN1	0.0470412741518351	1.57681717663023	1.42362262508305	0.155437693316721	0.433507804996921	Exon	DLPFC
e742597	ENSG00000130787.13	ENSG00000130787	HIP1R	-0.0750231772661117	-0.261071919442416	-1.4236209625339	0.155438174522364	0.433507804996921	Exon	DLPFC
e782090	ENSG00000100519.11	ENSG00000100519	PSMC6	0.0645838347835195	2.23375956488325	1.42361491953611	0.155439923607827	0.433507804996921	Exon	DLPFC
e260968	ENSG00000163577.7	ENSG00000163577	EIF5A2	0.0978492428572893	-2.6067279411037	1.42361181012168	0.15544082360268	0.433507804996921	Exon	DLPFC
e1027884	ENSG00000141837.19	ENSG00000141837	CACNA1A	0.0772044285279437	0.428612848600122	1.42360673518629	0.155442292510204	0.433507804996921	Exon	DLPFC
e1080994	ENSG00000101333.16	ENSG00000101333	PLCB4	0.0804309683688677	-1.29872699575068	1.42360341072715	0.155443254759335	0.433507804996921	Exon	DLPFC
e1024888	ENSG00000242615.1	ENSG00000242615		0.0426613412141835	0.325892739153805	1.42360205380794	0.155443647514548	0.433507804996921	Exon	DLPFC
e509936	ENSG00000070756.14	ENSG00000070756	PABPC1	0.149069329982505	-2.80278208711555	1.42358937475417	0.155447317456039	0.433514489484661	Exon	DLPFC
e1002062	ENSG00000074657.13	ENSG00000074657	ZNF532	-0.0387142832474649	2.19248853898146	-1.42357623215809	0.155451121639182	0.433521548235568	Exon	DLPFC
e481955	ENSG00000036448.9	ENSG00000036448	MYOM2	0.106846728850162	-1.74173924269302	1.4235662368276	0.15545401487975	0.433526066458174	Exon	DLPFC
e300055	ENSG00000151247.12	ENSG00000151247	EIF4E	0.0302807197336458	2.76635059492571	1.4235494405534	0.155458876808628	0.433536074787972	Exon	DLPFC
e982789	ENSG00000187531.13	ENSG00000187531	SIRT7	-0.0573916573142929	-0.289344706565036	-1.4235407913518	0.155461380492598	0.433537514678873	Exon	DLPFC
e1008867	ENSG00000119559.15	ENSG00000119559	C19orf25	0.0734073401820096	-2.04058043911621	1.42353867998376	0.155461991674872	0.433537514678873	Exon	DLPFC
e949367	ENSG00000267002.2	ENSG00000267002		0.0427950821658445	1.21291067182285	1.42352387617568	0.155466277016653	0.433537514678873	Exon	DLPFC
e34353	ENSG00000086015.20	ENSG00000086015	MAST2	-0.0571586388484433	-0.0723780855195006	-1.42351785120066	0.155468021125921	0.433537514678873	Exon	DLPFC
e687757	ENSG00000172243.17	ENSG00000172243	CLEC7A	-0.159750063495811	-1.23483133056347	-1.42351697311327	0.155468275315831	0.433537514678873	Exon	DLPFC
e337701	ENSG00000132842.13	ENSG00000132842	AP3B1	-0.0586720289225459	0.33698197339016	-1.42351551175883	0.155468698351368	0.433537514678873	Exon	DLPFC
e38153	ENSG00000116171.16	ENSG00000116171	SCP2	-0.0462843463903138	1.49640938484515	-1.42350918673849	0.155470529339857	0.433537514678873	Exon	DLPFC
e460523	ENSG00000161036.11	ENSG00000161036	LRWD1	0.0512934405790802	-0.678756401482012	1.42350812189094	0.15547083759718	0.433537514678873	Exon	DLPFC
e1052443	ENSG00000077348.8	ENSG00000077348	EXOSC5	-0.0517558193967272	-0.821623151523422	-1.42350807422366	0.15547085139615	0.433537514678873	Exon	DLPFC
e873024	ENSG00000196678.13	ENSG00000196678	ERI2	-0.0747206722458035	-1.355992616548	-1.42350182826437	0.155472659516763	0.433538189292348	Exon	DLPFC
e579533	ENSG00000128805.14	ENSG00000128805	ARHGAP22	-0.111365352761634	-1.51714465853353	-1.42349844267882	0.15547363960462	0.433538189292348	Exon	DLPFC
e62516	ENSG00000131781.12	ENSG00000131781	FMO5	-0.137500077317353	-2.99234494124891	-1.42346844166779	0.155482324756103	0.433556996004184	Exon	DLPFC
e249617	ENSG00000138246.15	ENSG00000138246	DNAJC13	0.0430102994426853	0.267931663745311	1.42345403722934	0.155486494904648	0.433556996004184	Exon	DLPFC
e1027840	ENSG00000141837.19	ENSG00000141837	CACNA1A	0.0771674189555189	0.422425365110209	1.42344500116322	0.155489110929215	0.433556996004184	Exon	DLPFC
e366963	ENSG00000170085.17	ENSG00000170085	SIMC1	0.0595067698045713	-0.726779453412429	1.42343978332598	0.155490621556549	0.433556996004184	Exon	DLPFC
e326218	ENSG00000164190.16	ENSG00000164190	NIPBL	-0.0484493080871933	0.45778836779039	-1.42343929394175	0.155490763239808	0.433556996004184	Exon	DLPFC
e920897	ENSG00000129245.11	ENSG00000129245	FXR2	0.0366755761041609	0.909400936193602	1.42343719195407	0.155491371794388	0.433556996004184	Exon	DLPFC
e696104	ENSG00000087470.17	ENSG00000087470	DNM1L	-0.0790684185245993	-0.803522108556128	-1.4234320708338	0.155492854437314	0.433556996004184	Exon	DLPFC
e406495	ENSG00000025796.13	ENSG00000025796	SEC63	-0.0960856139784723	-2.54350328741365	-1.42343089942369	0.155493193580035	0.433556996004184	Exon	DLPFC
e397006	ENSG00000137252.9	ENSG00000137252	HCRTR2	0.146496351524052	-3.24059441635582	1.42342977626298	0.155493518754285	0.433556996004184	Exon	DLPFC
e844410	ENSG00000103876.11	ENSG00000103876	FAH	-0.0986273192716348	-2.03699568217637	-1.42342885771432	0.155493784690228	0.433556996004184	Exon	DLPFC
e378182	ENSG00000146109.4	ENSG00000146109	ABT1	-0.0337559166905756	1.22642285466111	-1.42342108290266	0.15549603564841	0.433556996004184	Exon	DLPFC
e1069428	ENSG00000167562.11	ENSG00000167562	ZNF701	-0.0594066122282624	1.46422601405802	-1.42342081518339	0.155496113158754	0.433556996004184	Exon	DLPFC
e628337	ENSG00000175274.18	ENSG00000175274	TP53I11	0.096734005689043	-1.95573553480693	1.42341797462631	0.155496935561417	0.433556996004184	Exon	DLPFC
e532473	ENSG00000198722.14	ENSG00000198722	UNC13B	0.0901767559569745	-1.6917428651269	1.42341292318325	0.155498398071538	0.43355752384067	Exon	DLPFC
e493369	ENSG00000147475.14	ENSG00000147475	ERLIN2	-0.0536785487813124	-0.392255919238282	-1.4234024246296	0.15550143768027	0.433562448867314	Exon	DLPFC
e52333	ENSG00000060718.19	ENSG00000060718	COL11A1	0.0776945086437529	-1.67800612385921	1.42338679619999	0.155505962607554	0.433568731518333	Exon	DLPFC
e523917	ENSG00000196150.13	ENSG00000196150	ZNF250	0.0527941015184971	-0.891505795168416	1.42338158201489	0.155507472302258	0.433568731518333	Exon	DLPFC
e610165	ENSG00000255284.1	ENSG00000255284		0.0871342656816257	-1.86693104216937	1.42337847637669	0.15550837150187	0.433568731518333	Exon	DLPFC
e860366	ENSG00000205937.11	ENSG00000205937	RNPS1	0.0298768333208319	3.45714633268425	1.42337265446217	0.155510057176798	0.433568731518333	Exon	DLPFC
e860381	ENSG00000205937.11	ENSG00000205937	RNPS1	0.0298768333208319	3.45714633268425	1.42337265446217	0.155510057176798	0.433568731518333	Exon	DLPFC
e355547	ENSG00000170445.12	ENSG00000170445	HARS	0.0396088155095264	1.18011035405986	1.42336716297805	0.155511647191797	0.43356961471466	Exon	DLPFC
e674424	ENSG00000154134.14	ENSG00000154134	ROBO3	-0.07961213498746	-1.68490882486066	-1.42336259292058	0.155512970424579	0.433569754108401	Exon	DLPFC
e944003	ENSG00000073605.18	ENSG00000073605	GSDMB	0.0654927523897359	-0.770384493468058	1.42332092153741	0.155525036520041	0.433599844327651	Exon	DLPFC
e905228	ENSG00000140945.16	ENSG00000140945	CDH13	0.0650693759293653	2.06135887555572	1.42330545718233	0.155529514459958	0.433601963468394	Exon	DLPFC
e610156	ENSG00000177225.16	ENSG00000177225	PDDC1	0.0524915896873906	0.327211678445718	1.42330446558643	0.155529801595032	0.433601963468394	Exon	DLPFC
e932960	ENSG00000007171.16	ENSG00000007171	NOS2	0.121379044835254	-2.90238980891447	1.42330373231597	0.155530013927417	0.433601963468394	Exon	DLPFC
e55779	ENSG00000134248.13	ENSG00000134248	LAMTOR5	-0.0489740517582437	0.975982917187319	-1.42330070709337	0.155530889940407	0.433601963468394	Exon	DLPFC
e736812	ENSG00000111335.12	ENSG00000111335	OAS2	-0.156715722346687	-2.67667178758161	-1.42328269972783	0.155536104406798	0.433612950806653	Exon	DLPFC
e441876	ENSG00000154978.12	ENSG00000154978	VOPP1	0.0682660907998466	-0.997862631167183	1.42327757225409	0.155537589214685	0.433613540282772	Exon	DLPFC
e286725	ENSG00000151806.13	ENSG00000151806	GUF1	0.0518515927964106	0.0337305371670614	1.42326822680505	0.155540295486756	0.433614202527668	Exon	DLPFC
e655276	ENSG00000166439.5	ENSG00000166439	RNF169	-0.0586863408484439	-0.845792554296761	-1.42326764097047	0.15554046513499	0.433614202527668	Exon	DLPFC
e698793	ENSG00000139218.17	ENSG00000139218	SCAF11	-0.0387144960757101	4.03125277061103	-1.42326356021321	0.155541646860312	0.433614202527668	Exon	DLPFC
e1069223	ENSG00000167554.14	ENSG00000167554	ZNF610	-0.0741724402134486	-1.85683227214267	-1.42324617755089	0.155546680691972	0.43362468575218	Exon	DLPFC
e325523	ENSG00000152582.13	ENSG00000152582	SPEF2	0.07873136982613	-1.53790891784999	1.42323334862046	0.155550395891599	0.433629382066056	Exon	DLPFC
e1069327	ENSG00000167555.13	ENSG00000167555	ZNF528	0.0506021643712231	-0.558995622217546	1.42323156598381	0.15555091214038	0.433629382066056	Exon	DLPFC
e818323	ENSG00000243789.10	ENSG00000243789	JMJD7	0.0457093493320608	0.131079725861989	1.42322175805097	0.155553752525717	0.433633750287116	Exon	DLPFC
e876120	ENSG00000158865.12	ENSG00000158865	SLC5A11	-0.184631104924012	-0.832942333248052	-1.42318875490634	0.155563310553622	0.433656844906739	Exon	DLPFC
e1116297	ENSG00000160299.16	ENSG00000160299	PCNT	0.0553569564614571	-0.354081082027429	1.42317468661825	0.155567385001154	0.433659135721516	Exon	DLPFC
e620117	ENSG00000133794.17	ENSG00000133794	ARNTL	0.0661236810382719	0.127307922117099	1.4231733212671	0.155567780437509	0.433659135721516	Exon	DLPFC
e7872	ENSG00000171608.15	ENSG00000171608	PIK3CD	-0.102250516018045	-2.66133683232466	-1.42317272607589	0.155567952818489	0.433659135721516	Exon	DLPFC
e574808	ENSG00000107968.9	ENSG00000107968	MAP3K8	-0.130053646950448	-3.18755981253849	-1.42316205820957	0.155571042501123	0.433661561424115	Exon	DLPFC
e504293	ENSG00000076554.15	ENSG00000076554	TPD52	0.0467474997347848	0.462450071216935	1.42316092742114	0.155571370008663	0.433661561424115	Exon	DLPFC
e985441	ENSG00000175711.8	ENSG00000175711	B3GNTL1	0.0890762405381939	-1.93133867375617	1.42315275060848	0.155573738254913	0.433664613035196	Exon	DLPFC
e572043	ENSG00000078114.18	ENSG00000078114	NEBL	0.0639652792413889	-1.39897701885177	1.42314171919304	0.155576933321915	0.43366996935527	Exon	DLPFC
e502167	ENSG00000046889.18	ENSG00000046889	PREX2	-0.0637839064797988	0.885644088885152	-1.42312115713878	0.1555828889143	0.433683020476174	Exon	DLPFC
e28817	ENSG00000131238.16	ENSG00000131238	PPT1	0.0402439963989568	1.17887745101227	1.42310841834577	0.155586578664859	0.433689755463391	Exon	DLPFC
e631030	ENSG00000110514.19	ENSG00000110514	MADD	0.0498445339866512	1.26631220010974	1.42307167507509	0.155597221609064	0.4337135000831	Exon	DLPFC
e899569	ENSG00000090857.13	ENSG00000090857	PDPR	-0.0819309471623308	-1.13377301617989	-1.42307021554713	0.15559764438296	0.4337135000831	Exon	DLPFC
e1055754	ENSG00000167380.16	ENSG00000167380	ZNF226	0.0424482200961988	0.685176398513935	1.42306161346554	0.155600136121115	0.433716895338174	Exon	DLPFC
e477235	ENSG00000171130.17	ENSG00000171130	ATP6V0E2	0.0558194767200045	2.05934329940337	1.42305048909697	0.155603358527372	0.433722327171534	Exon	DLPFC
e1033546	ENSG00000130309.10	ENSG00000130309	COLGALT1	-0.0780313883456883	-1.54683656863331	-1.42303078204768	0.15560906721166	0.433734689007177	Exon	DLPFC
e655627	ENSG00000255136.2	ENSG00000255136		0.0759809206909082	-0.837931828796417	1.42298796036327	0.1556214722307	0.433765715419755	Exon	DLPFC
e364620	ENSG00000184347.14	ENSG00000184347	SLIT3	0.0930329663393467	-1.37302930866547	1.42298113606632	0.155623449231758	0.433767675414735	Exon	DLPFC
e314921	ENSG00000137628.16	ENSG00000137628	DDX60	-0.124037187487547	-2.7498358432045	-1.42297672375434	0.15562472749017	0.433767687795221	Exon	DLPFC
e710356	ENSG00000135437.9	ENSG00000135437	RDH5	-0.0929025168040708	-2.47582231664333	-1.42296945677554	0.155626832770528	0.433768407442023	Exon	DLPFC
e1070124	ENSG00000197928.10	ENSG00000197928	ZNF677	-0.0865877015111256	-1.69601103085306	-1.42296703864991	0.155627533318518	0.433768407442023	Exon	DLPFC
e1043470	ENSG00000004777.18	ENSG00000004777	ARHGAP33	-0.0699775493430501	-1.10353183428222	-1.42295841483527	0.155630031717789	0.433769091150546	Exon	DLPFC
e1177690	ENSG00000165775.17	ENSG00000165775	FUNDC2	0.0322582470631836	1.55973259770926	1.42294918607311	0.155632705409848	0.433769091150546	Exon	DLPFC
e542477	ENSG00000188312.13	ENSG00000188312	CENPP	-0.111709240540739	-2.72223658765177	-1.42294257939742	0.15563461947096	0.433769091150546	Exon	DLPFC
e633658	ENSG00000166793.10	ENSG00000166793	YPEL4	0.079606417674501	-1.22827874171594	1.4229409022967	0.155635105357096	0.433769091150546	Exon	DLPFC
e614143	ENSG00000110713.15	ENSG00000110713	NUP98	-0.037794476565599	0.922406870324288	-1.42293569319446	0.15563661453475	0.433769091150546	Exon	DLPFC
e453849	ENSG00000242265.5	ENSG00000242265	PEG10	-0.0527217698489271	1.86972986335685	-1.42293381998242	0.15563715724323	0.433769091150546	Exon	DLPFC
e1040231	ENSG00000124299.13	ENSG00000124299	PEPD	-0.0535429834544911	0.282412513513987	-1.42293324460858	0.155637323941287	0.433769091150546	Exon	DLPFC
e377098	ENSG00000111913.16	ENSG00000111913	FAM65B	0.0719524024283624	-0.2881738491301	1.42293101749164	0.155637969185777	0.433769091150546	Exon	DLPFC
e467511	ENSG00000164675.10	ENSG00000164675	IQUB	0.0858948976627854	-1.75683478571749	1.42290943729586	0.155644221546122	0.43378296642098	Exon	DLPFC
e1005014	ENSG00000197971.14	ENSG00000197971	MBP	-0.171598941228882	-0.131044309943623	-1.4228893642709	0.155650037410591	0.433792877639589	Exon	DLPFC
e654509	ENSG00000175581.13	ENSG00000175581	MRPL48	-0.0507935681172847	0.426033748950247	-1.42288470321395	0.15565138790715	0.433792877639589	Exon	DLPFC
e1060227	ENSG00000105402.7	ENSG00000105402	NAPA	0.0423563491623633	2.33952918440372	1.42287566430867	0.155654006868738	0.433792877639589	Exon	DLPFC
e109362	ENSG00000228391.1	ENSG00000228391		0.142253440172679	-2.49640725463937	1.42287530328975	0.155654111472224	0.433792877639589	Exon	DLPFC
e120816	ENSG00000205221.12	ENSG00000205221	VIT	0.130847411204037	-2.96158846842151	1.42287517994573	0.155654147210569	0.433792877639589	Exon	DLPFC
e16617	ENSG00000011009.10	ENSG00000011009	LYPLA2	0.0552652591897096	-0.295778572131378	1.42284841689891	0.155661901824405	0.433802397589888	Exon	DLPFC
e131555	ENSG00000179818.13	ENSG00000179818	PCBP1-AS1	-0.085302325020025	-2.12382745892294	-1.42284600881572	0.155662599582841	0.433802397589888	Exon	DLPFC
e1090588	ENSG00000101363.12	ENSG00000101363	MANBAL	0.036881241986353	1.03880704769944	1.4228444983565	0.155663037249859	0.433802397589888	Exon	DLPFC
e480086	ENSG00000283128.1	ENSG00000283128		-0.157032645375676	-2.94899544560875	-1.42284194960657	0.155663775771614	0.433802397589888	Exon	DLPFC
e94782	ENSG00000123836.14	ENSG00000123836	PFKFB2	0.0772069319868494	0.0436576873981961	1.42283484170808	0.155665835359167	0.433802397589888	Exon	DLPFC
e984847	ENSG00000141562.17	ENSG00000141562	NARF	0.0791106410153422	-0.89103708506098	1.42282474270249	0.155668761686848	0.433802397589888	Exon	DLPFC
e494562	ENSG00000147526.19	ENSG00000147526	TACC1	0.0315377571724801	2.4072338052321	1.42282273142346	0.155669344487997	0.433802397589888	Exon	DLPFC
e596602	ENSG00000107566.13	ENSG00000107566	ERLIN1	0.0624497483428481	-0.941788040959497	1.42282120943199	0.155669785511139	0.433802397589888	Exon	DLPFC
e386068	ENSG00000179344.16	ENSG00000179344	HLA-DQB1	-0.227529035984133	-2.29889327053721	-1.42281902192763	0.15567041937973	0.433802397589888	Exon	DLPFC
e890665	ENSG00000205336.11	ENSG00000205336	ADGRG1	-0.0746478593643478	1.48247206270301	-1.42281351634562	0.15567201472949	0.433802397589888	Exon	DLPFC
e605478	ENSG00000182022.17	ENSG00000182022	CHST15	0.0535120835212526	-0.075304583838879	1.42281245110057	0.155672323406455	0.433802397589888	Exon	DLPFC
e1108208	ENSG00000205726.14	ENSG00000205726	ITSN1	0.0453276124716193	0.2055013708507	1.42280842589966	0.155673489796568	0.433802397589888	Exon	DLPFC
e1074367	ENSG00000213015.8	ENSG00000213015	ZNF580	-0.0979901622248215	-2.36387833557672	-1.42279826363162	0.155676434565915	0.433802397589888	Exon	DLPFC
e530774	ENSG00000165271.16	ENSG00000165271	NOL6	-0.0753245540648125	-1.31706770644824	-1.42279474595156	0.155677453910896	0.433802397589888	Exon	DLPFC
e544830	ENSG00000136925.14	ENSG00000136925	TSTD2	-0.0467535504745355	-0.550050448394006	-1.42279317245415	0.155677909876889	0.433802397589888	Exon	DLPFC
e298658	ENSG00000138641.15	ENSG00000138641	HERC3	-0.0416138836923368	0.215652939205388	-1.42279304824789	0.155677945869257	0.433802397589888	Exon	DLPFC
e179718	ENSG00000204217.12	ENSG00000204217	BMPR2	0.0329991080738614	2.14282595106503	1.42276806215482	0.155685186443862	0.433819023763205	Exon	DLPFC
e594160	ENSG00000119977.20	ENSG00000119977	TCTN3	-0.0583703795700812	-1.1166185893562	-1.42274757274461	0.155691124142422	0.433828186508556	Exon	DLPFC
e178368	ENSG00000003402.19	ENSG00000003402	CFLAR	-0.0704980657950122	-0.389896944152469	-1.42273945366897	0.155693477045777	0.433828186508556	Exon	DLPFC
e434238	ENSG00000196295.11	ENSG00000196295		-0.101828934398594	-2.40821768134666	-1.42273924799461	0.15569353665044	0.433828186508556	Exon	DLPFC
e1153678	ENSG00000068400.13	ENSG00000068400	GRIPAP1	-0.0980536036106201	-2.74804542106012	-1.42273913061491	0.155693570667215	0.433828186508556	Exon	DLPFC
e901690	ENSG00000182149.20	ENSG00000182149	IST1	-0.0555782415237125	0.0354923739057278	-1.42269783315998	0.155705539070409	0.433857077546957	Exon	DLPFC
e659016	ENSG00000137504.13	ENSG00000137504	CREBZF	0.0591246566895884	-0.23490174272881	1.4226945612602	0.155706487328695	0.433857077546957	Exon	DLPFC
e455902	ENSG00000160908.14	ENSG00000160908	ZNF394	0.0482799516595023	-0.349471354384353	1.42268073897042	0.155710493337618	0.433861861954535	Exon	DLPFC
e1064148	ENSG00000142546.13	ENSG00000142546	NOSIP	-0.0548643271600698	-0.177849005258376	-1.42267670834293	0.155711661518462	0.433861861954535	Exon	DLPFC
e300598	ENSG00000145331.13	ENSG00000145331	TRMT10A	-0.0546422677193898	0.356444638648988	-1.42267544841747	0.155712026679054	0.433861861954535	Exon	DLPFC
e602733	ENSG00000187164.18	ENSG00000187164	SHTN1	-0.102716108251569	0.994618355450997	-1.42266838363988	0.155714074255411	0.433864017100176	Exon	DLPFC
e227701	ENSG00000163939.18	ENSG00000163939	PBRM1	-0.0355117733898366	0.888861594406136	-1.4226560732017	0.155717642224571	0.433870408425774	Exon	DLPFC
e886730	ENSG00000083799.17	ENSG00000083799	CYLD	0.0351022838206084	3.04804606703985	1.42264573508404	0.155720638598625	0.433875207045135	Exon	DLPFC
e861210	ENSG00000167978.16	ENSG00000167978	SRRM2	-0.0500561297221406	2.06958640520842	-1.42263903683632	0.155722580025377	0.433877066272739	Exon	DLPFC
e921922	ENSG00000170004.16	ENSG00000170004	CHD3	0.0590174440781903	1.30904000702113	1.42260472937498	0.155732524023156	0.433901222195478	Exon	DLPFC
e1131456	ENSG00000100297.15	ENSG00000100297	MCM5	-0.132096376536202	-2.86613567109978	-1.42258888103826	0.155737117817779	0.433906967166672	Exon	DLPFC
e14819	ENSG00000117298.14	ENSG00000117298	ECE1	-0.0634127873831078	-0.953414074260256	-1.4225857428938	0.155738027451736	0.433906967166672	Exon	DLPFC
e995229	ENSG00000153391.15	ENSG00000153391	INO80C	0.0710505976336584	-1.6532344103425	1.42258442783222	0.155738408641469	0.433906967166672	Exon	DLPFC
e253786	ENSG00000175054.14	ENSG00000175054	ATR	0.0468181119240595	0.206135033725463	1.42256860445694	0.155742995332779	0.433916196040761	Exon	DLPFC
e438546	ENSG00000058404.19	ENSG00000058404	CAMK2B	0.0646782391133714	1.81270560009033	1.4225577822747	0.155746132397179	0.433919399620073	Exon	DLPFC
e981802	ENSG00000182446.13	ENSG00000182446	NPLOC4	-0.0466931731467758	0.538805681607519	-1.42255584592421	0.155746693699052	0.433919399620073	Exon	DLPFC
e1047637	ENSG00000178982.9	ENSG00000178982	EIF3K	0.0408944616231483	2.16846496366293	1.42253558019326	0.155752568344117	0.433922381321763	Exon	DLPFC
e538234	ENSG00000165092.12	ENSG00000165092	ALDH1A1	-0.0793221488697727	-0.106686453198196	-1.42253487913248	0.155752771571156	0.433922381321763	Exon	DLPFC
e270954	ENSG00000184203.7	ENSG00000184203	PPP1R2	0.0527389067320349	4.38899879966387	1.42253338649396	0.15575320426542	0.433922381321763	Exon	DLPFC
e656818	ENSG00000137474.19	ENSG00000137474	MYO7A	0.0816892473023136	-1.47532506641139	1.42253017485569	0.155754135275894	0.433922381321763	Exon	DLPFC
e657048	ENSG00000137474.19	ENSG00000137474	MYO7A	0.0816892473023136	-1.47532506641139	1.42253017485569	0.155754135275894	0.433922381321763	Exon	DLPFC
e1038409	ENSG00000197134.11	ENSG00000197134	ZNF257	-0.114006941255309	-0.364601423344082	-1.42251836899085	0.155757557672801	0.433928365832632	Exon	DLPFC
e54949	ENSG00000213366.12	ENSG00000213366	GSTM2	-0.0633728465628861	-0.0840808207221524	-1.42250823201312	0.155760496322498	0.433933002574735	Exon	DLPFC
e670182	ENSG00000149582.15	ENSG00000149582	TMEM25	0.0581091445715805	-0.257610438861503	1.42249989281551	0.155762913838085	0.433936187425882	Exon	DLPFC
e309201	ENSG00000109445.10	ENSG00000109445	ZNF330	0.0409725856167737	1.82131753503317	1.42248125405057	0.155768317279634	0.433947690576799	Exon	DLPFC
e833661	ENSG00000157890.17	ENSG00000157890	MEGF11	-0.108246912793616	-2.61234527141819	-1.42246848943066	0.155772017868911	0.433954449681588	Exon	DLPFC
e108399	ENSG00000171163.15	ENSG00000171163	ZNF692	0.0783310877970864	-0.923658529383257	1.42243909079524	0.155780541078291	0.433974643568394	Exon	DLPFC
e103246	ENSG00000119280.16	ENSG00000119280	C1orf198	-0.0977807476742818	-0.147138085275289	-1.42237968946181	0.155797763710539	0.434016789847829	Exon	DLPFC
e313472	ENSG00000164125.15	ENSG00000164125	FAM198B	-0.0549436604177969	1.68760026472226	-1.42237811887717	0.155798219100506	0.434016789847829	Exon	DLPFC
e253705	ENSG00000114127.10	ENSG00000114127	XRN1	-0.0531997886616726	-0.452822920476631	-1.42237011201442	0.155800540700779	0.434019706662141	Exon	DLPFC
e755760	ENSG00000136146.14	ENSG00000136146	MED4	0.0399235553297441	1.66792619215428	1.42236108000058	0.155803159576587	0.434023451554129	Exon	DLPFC
e265023	ENSG00000145191.12	ENSG00000145191	EIF2B5	0.0358829238137239	0.757302453382756	1.42235666445675	0.155804439896946	0.434023467579187	Exon	DLPFC
e35114	ENSG00000079277.19	ENSG00000079277	MKNK1	0.100090888585455	-2.62939966180536	1.42234707743296	0.155807219754667	0.434027660821795	Exon	DLPFC
e605592	ENSG00000258539.1	ENSG00000258539		0.0372090130188855	0.483725425233368	1.4223213297348	0.155814685755854	0.434042776148319	Exon	DLPFC
e354335	ENSG00000131508.15	ENSG00000131508	UBE2D2	0.0325066012575887	2.6482117782238	1.42231528489583	0.155816438603511	0.434042776148319	Exon	DLPFC
e943245	ENSG00000131748.15	ENSG00000131748	STARD3	-0.0477734921237268	0.834019200527523	-1.42231225128027	0.155817318279576	0.434042776148319	Exon	DLPFC
e1109796	ENSG00000157538.13	ENSG00000157538	DSCR3	-0.0377584572793049	0.112435940886226	-1.42231078195055	0.155817744351466	0.434042776148319	Exon	DLPFC
e935429	ENSG00000178082.6	ENSG00000178082	TWF1P1	-0.0854820344104529	0.815241853302898	-1.42228976227899	0.155823839670899	0.434056204469415	Exon	DLPFC
e274213	ENSG00000174227.15	ENSG00000174227	PIGG	-0.0733179321942654	-0.619127238960927	-1.42227626852121	0.155827752709061	0.43406141037748	Exon	DLPFC
e726723	ENSG00000136014.11	ENSG00000136014	USP44	0.0865648122232492	-2.14800952704731	1.42227298550556	0.155828704758045	0.43406141037748	Exon	DLPFC
e269137	ENSG00000145012.12	ENSG00000145012	LPP	-0.0563957483123732	-0.175919062418995	-1.42227013080887	0.155829532601466	0.43406141037748	Exon	DLPFC
e211737	ENSG00000076242.14	ENSG00000076242	MLH1	0.0578481134459046	-1.09685665071034	1.42225594092435	0.155833647625159	0.434069322060391	Exon	DLPFC
e975859	ENSG00000182473.21	ENSG00000182473	EXOC7	0.0369576624467891	1.01155173017857	1.42224867710475	0.155835754142969	0.43407163903485	Exon	DLPFC
e754394	ENSG00000023516.8	ENSG00000023516	AKAP11	0.0391273772803764	1.35135953310083	1.42224147811231	0.155837841882223	0.434073903665233	Exon	DLPFC
e1037392	ENSG00000105726.16	ENSG00000105726	ATP13A1	-0.0763330938179344	-1.44984264041239	-1.42222717661313	0.155841989442687	0.434081905679653	Exon	DLPFC
e217657	ENSG00000181555.19	ENSG00000181555	SETD2	-0.0277096726450959	4.60395698987712	-1.42221374750771	0.155845884077871	0.434089203071457	Exon	DLPFC
e888697	ENSG00000087250.8	ENSG00000087250	MT3	-0.0505679151127816	5.99783761132155	-1.42220173118002	0.155849369049918	0.434095359287825	Exon	DLPFC
e1026938	ENSG00000141837.19	ENSG00000141837	CACNA1A	0.0741891838165321	-0.19553445908712	1.42219135458357	0.155852378515345	0.434098799242954	Exon	DLPFC
e897017	ENSG00000205220.11	ENSG00000205220	PSMB10	0.0569623189350723	-0.421916770675485	1.42218868197439	0.155853153644201	0.434098799242954	Exon	DLPFC
e573035	ENSG00000107863.17	ENSG00000107863	ARHGAP21	-0.042176167842717	2.38365110591135	-1.42216725678663	0.155859367633582	0.4341009444366	Exon	DLPFC
e1013276	ENSG00000167680.15	ENSG00000167680	SEMA6B	0.0794684580982647	0.900543676098178	1.42216670264459	0.155859528354994	0.4341009444366	Exon	DLPFC
e1145950	ENSG00000169891.17	ENSG00000169891	REPS2	0.0368952060129431	1.11369273886347	1.42216656599687	0.15585956798784	0.4341009444366	Exon	DLPFC
e624594	ENSG00000169519.20	ENSG00000169519	METTL15	0.102409068875634	-2.54954932549916	1.42216493367616	0.15586004142123	0.4341009444366	Exon	DLPFC
e398736	ENSG00000135298.13	ENSG00000135298	ADGRB3	0.034781355454744	4.12426436063825	1.42216404971556	0.155860297802964	0.4341009444366	Exon	DLPFC
e1076656	ENSG00000278129.1	ENSG00000278129	ZNF8	0.0510881096449669	-0.864271583340197	1.42215122917314	0.155864016277318	0.434107750497694	Exon	DLPFC
e420946	ENSG00000146425.10	ENSG00000146425	DYNLT1	-0.0633847671489816	0.0270139796956249	-1.42213802303955	0.155867846659349	0.434114791655899	Exon	DLPFC
e767371	ENSG00000165792.17	ENSG00000165792	METTL17	-0.0445031009664396	0.25853658000201	-1.42213372246251	0.155869094038635	0.434114791655899	Exon	DLPFC
e1111406	ENSG00000157601.13	ENSG00000157601	MX1	-0.0883812936751046	-0.430091378710591	-1.42212679577199	0.155871103136243	0.434116836649073	Exon	DLPFC
e808533	ENSG00000273679.1	ENSG00000273679		-0.0868741733629267	-1.81179454071957	-1.42210972204127	0.155876055483285	0.434124640580254	Exon	DLPFC
e283864	ENSG00000109689.14	ENSG00000109689	STIM2	0.0454626339745695	-0.478660197768128	1.42210834505065	0.155876454893627	0.434124640580254	Exon	DLPFC
e44249	ENSG00000118454.12	ENSG00000118454	ANKRD13C	0.0376183063287255	1.22422501380878	1.42209800491572	0.155879454181411	0.434129443155143	Exon	DLPFC
e262193	ENSG00000177565.16	ENSG00000177565	TBL1XR1	0.0425177893549375	0.787680214760455	1.42208650772894	0.155882789138446	0.434134182680431	Exon	DLPFC
e405201	ENSG00000123552.17	ENSG00000123552	USP45	0.0443903926537439	0.326067286320784	1.42208334775995	0.155883705751401	0.434134182680431	Exon	DLPFC
e653383	ENSG00000186635.14	ENSG00000186635	ARAP1	-0.0754398019851068	-0.70823829661161	-1.42206318439889	0.155889554639036	0.434144349145316	Exon	DLPFC
e402592	ENSG00000065609.14	ENSG00000065609	SNAP91	0.0752703882317924	1.35442980767854	1.42206197297066	0.155889906049448	0.434144349145316	Exon	DLPFC
e458342	ENSG00000106330.11	ENSG00000106330	MOSPD3	-0.0952719346338879	-2.26536283712831	-1.42205104650047	0.155893075620964	0.434149625589077	Exon	DLPFC
e464075	ENSG00000091129.19	ENSG00000091129	NRCAM	0.0443717874628487	3.38175840482225	1.42203932432104	0.15589647606795	0.434155544910815	Exon	DLPFC
e547116	ENSG00000243444.7	ENSG00000243444	PALM2	-0.0468480891278967	0.348002646989803	-1.42203003765699	0.155899170044726	0.434158387211587	Exon	DLPFC
e768114	ENSG00000165795.22	ENSG00000165795	NDRG2	-0.0581324451294935	3.71583232935084	-1.42202701599632	0.155900046608654	0.434158387211587	Exon	DLPFC
e355489	ENSG00000170445.12	ENSG00000170445	HARS	0.0395800283391892	1.18267129694285	1.42201709158522	0.155902925641594	0.434162854267941	Exon	DLPFC
e509027	ENSG00000104361.9	ENSG00000104361	NIPAL2	0.11215301279424	-1.76407546155507	1.42200551703366	0.155906283425026	0.434164223391998	Exon	DLPFC
e1135914	ENSG00000100359.20	ENSG00000100359	SGSM3	0.0424980979450902	1.20240874756311	1.42200330219817	0.155906925956236	0.434164223391998	Exon	DLPFC
e582100	ENSG00000148541.12	ENSG00000148541	FAM13C	-0.0613136678131305	1.35179293842553	-1.422001769195	0.155907370686783	0.434164223391998	Exon	DLPFC
e145112	ENSG00000175874.9	ENSG00000175874	CREG2	0.0950270656207138	1.14880536706187	1.42199781712546	0.155908517202926	0.434164223391998	Exon	DLPFC
e142498	ENSG00000135976.16	ENSG00000135976	ANKRD36	-0.0505019238735495	-0.104801192281603	-1.42198819739409	0.155911307964404	0.434168444407173	Exon	DLPFC
e949414	ENSG00000188554.13	ENSG00000188554	NBR1	-0.0532845619042345	0.110124066629578	-1.42197987522012	0.155913722324749	0.434169933882815	Exon	DLPFC
e955155	ENSG00000108465.14	ENSG00000108465	CDK5RAP3	-0.0477150957028414	-0.107864776287062	-1.42197756402108	0.155914392835771	0.434169933882815	Exon	DLPFC
e386893	ENSG00000204227.4	ENSG00000204227	RING1	0.0474283951136296	1.22000842782844	1.42196757744895	0.155917290104659	0.434174451333168	Exon	DLPFC
e1063815	ENSG00000161618.9	ENSG00000161618	ALDH16A1	-0.0985491058365261	-2.44098646989587	-1.42196053090174	0.155919334448629	0.43417659363514	Exon	DLPFC
e1014759	ENSG00000141994.15	ENSG00000141994	DUS3L	-0.0906720775964866	-2.22392670955931	-1.42194566130711	0.155923648481807	0.43418505607958	Exon	DLPFC
e913154	ENSG00000141258.12	ENSG00000141258	SGSM2	0.0568668033633231	1.19793858235932	1.42192504170849	0.155929630882322	0.434194878324011	Exon	DLPFC
e464074	ENSG00000091129.19	ENSG00000091129	NRCAM	0.0398670263926402	3.34700507108927	1.42192471397917	0.155929725968418	0.434194878324011	Exon	DLPFC
e947745	ENSG00000037042.8	ENSG00000037042	TUBG2	0.050888921193811	0.992140809334214	1.4219034407053	0.155935898207061	0.434208514644111	Exon	DLPFC
e1091940	ENSG00000124177.14	ENSG00000124177	CHD6	0.026698398798855	1.43234777344443	1.42187515147618	0.155944106346961	0.434225590368326	Exon	DLPFC
e892279	ENSG00000125107.17	ENSG00000125107	CNOT1	-0.0365780590310138	0.806546673529447	-1.4218735160424	0.155944580879299	0.434225590368326	Exon	DLPFC
e1079453	ENSG00000101220.17	ENSG00000101220	C20orf27	0.109013834357596	-2.79419242644006	1.42186591792482	0.155946785539704	0.434226285207557	Exon	DLPFC
e468781	ENSG00000242588.5	ENSG00000242588		-0.0554068393572742	0.805963766412661	-1.42186386662807	0.155947380745504	0.434226285207557	Exon	DLPFC
e832434	ENSG00000180304.14	ENSG00000180304	OAZ2	0.0222674089910433	4.26389850170449	1.42185483720021	0.155950000751635	0.434227320477495	Exon	DLPFC
e566687	ENSG00000107937.18	ENSG00000107937	GTPBP4	0.0405844385447184	0.352858082190103	1.42185116021827	0.155951067685458	0.434227320477495	Exon	DLPFC
e923023	ENSG00000184619.3	ENSG00000184619	KRBA2	-0.0932017921501548	-2.05097642936569	-1.42184940135171	0.155951578050067	0.434227320477495	Exon	DLPFC
e26259	ENSG00000116885.18	ENSG00000116885	OSCP1	0.0542719135332173	-0.647813787759258	1.42183440554244	0.155955929387136	0.434231878666518	Exon	DLPFC
e26704	ENSG00000116922.14	ENSG00000116922	C1orf109	0.0496046724977086	-0.8834638432112	1.42183127171655	0.155956838741725	0.434231878666518	Exon	DLPFC
e1029929	ENSG00000074181.8	ENSG00000074181	NOTCH3	-0.124733679542758	-2.56576934485725	-1.4218305758974	0.155957040650853	0.434231878666518	Exon	DLPFC
e309179	ENSG00000170153.10	ENSG00000170153	RNF150	0.0688165682680208	0.0622326351896098	1.42180751941514	0.155963731171858	0.434246956501706	Exon	DLPFC
e954562	ENSG00000108424.9	ENSG00000108424	KPNB1	-0.0324055052324118	1.64789828114422	-1.42180155647878	0.155965461529991	0.43424822371273	Exon	DLPFC
e362412	ENSG00000055163.19	ENSG00000055163	CYFIP2	0.0581834398209804	2.46060270592732	1.4217876048447	0.155969510150145	0.434254498143696	Exon	DLPFC
e1132756	ENSG00000100055.20	ENSG00000100055	CYTH4	-0.146820567117574	-2.94223561801667	-1.42178500171751	0.155970265559643	0.434254498143696	Exon	DLPFC
e365646	ENSG00000204764.12	ENSG00000204764	RANBP17	-0.0636944330387747	-0.893123907248135	-1.42177961526271	0.155971828680404	0.434255299641257	Exon	DLPFC
e107896	ENSG00000227671.4	ENSG00000227671		0.0926238650833623	-2.44050010995821	1.42177207187343	0.155974017752233	0.434257843878544	Exon	DLPFC
e1024455	ENSG00000130176.7	ENSG00000130176	CNN1	0.125835025432146	-2.64668196050029	1.42176514891007	0.155976026798683	0.434259119997652	Exon	DLPFC
e391333	ENSG00000161912.17	ENSG00000161912	ADCY10P1	-0.101283443775621	-1.80331097483822	-1.42175971380099	0.155977604083106	0.434259119997652	Exon	DLPFC
e648799	ENSG00000110711.9	ENSG00000110711	AIP	-0.0499681623296788	0.668234762710445	-1.42175730930006	0.155978301880129	0.434259119997652	Exon	DLPFC
e461568	ENSG00000105819.13	ENSG00000105819	PMPCB	0.0386044251260162	1.88023539513636	1.42175139180572	0.155980019173828	0.434260350653957	Exon	DLPFC
e647227	ENSG00000173914.11	ENSG00000173914	RBM4B	0.040604855619045	1.68881131430412	1.42174611278191	0.155981551191561	0.434261065471841	Exon	DLPFC
e824328	ENSG00000166147.13	ENSG00000166147	FBN1	-0.0763160438504124	-1.8781767624275	-1.42173861388267	0.15598372745579	0.434263573880426	Exon	DLPFC
e297816	ENSG00000163633.10	ENSG00000163633	C4orf36	-0.0924423090778614	-1.78919474106515	-1.42173205392627	0.155985631247301	0.43426532368163	Exon	DLPFC
e832430	ENSG00000180304.14	ENSG00000180304	OAZ2	0.0222658151893521	4.26395635755595	1.42171931716423	0.15598932768515	0.434272064156066	Exon	DLPFC
e992025	ENSG00000101782.14	ENSG00000101782	RIOK3	-0.0433638104667947	0.567904663469145	-1.42167115672569	0.156003305315548	0.434307426979753	Exon	DLPFC
e355501	ENSG00000170445.12	ENSG00000170445	HARS	0.0395684255109348	1.18122554972634	1.4216362533143	0.156013435948137	0.434329132826911	Exon	DLPFC
e364880	ENSG00000134516.15	ENSG00000134516	DOCK2	-0.128395755597904	-2.63033015110523	-1.42163550554967	0.156013652990535	0.434329132826911	Exon	DLPFC
e952109	ENSG00000172992.11	ENSG00000172992	DCAKD	-0.0657631286072183	-1.45958274506558	-1.42162756444662	0.156015957949349	0.434331998828157	Exon	DLPFC
e913387	ENSG00000007168.12	ENSG00000007168	PAFAH1B1	0.0364006901379396	3.97617260365669	1.42161089158678	0.15602079744399	0.43434192060572	Exon	DLPFC
e564953	ENSG00000187609.15	ENSG00000187609	EXD3	0.0988970181776955	-2.51586297510038	1.42160323902098	0.156023018729966	0.434342315912443	Exon	DLPFC
e323765	ENSG00000113100.9	ENSG00000113100	CDH9	0.0952070993289512	-1.25772616673468	1.42160161390225	0.156023490451119	0.434342315912443	Exon	DLPFC
e830411	ENSG00000129003.15	ENSG00000129003	VPS13C	-0.0500003288382705	0.123285479031186	-1.42159694585447	0.156024845445479	0.434342537197665	Exon	DLPFC
e760428	ENSG00000227354.6	ENSG00000227354	RBM26-AS1	-0.119974647520264	-3.12472422707732	-1.42154896757265	0.156038772622341	0.434377682063548	Exon	DLPFC
e161462	ENSG00000123636.17	ENSG00000123636	BAZ2B	-0.0571683077284139	0.796946528864315	-1.42154466567903	0.156040021425987	0.434377682063548	Exon	DLPFC
e399543	ENSG00000079841.18	ENSG00000079841	RIMS1	0.0643073440021255	1.91604057770145	1.42152754175865	0.156044992431972	0.434385929508087	Exon	DLPFC
e712858	ENSG00000135473.14	ENSG00000135473	PAN2	-0.0568415828377648	0.406431126194492	-1.4215256714174	0.156045535391909	0.434385929508087	Exon	DLPFC
e993347	ENSG00000141384.12	ENSG00000141384	TAF4B	0.0597695649039677	-0.988185632150234	1.42151887946903	0.156047507106157	0.434387867184653	Exon	DLPFC
e2407	ENSG00000160072.19	ENSG00000160072	ATAD3B	0.0752159295364528	-1.50680685808183	1.4215114762172	0.156049656304469	0.434390298886092	Exon	DLPFC
e109581	ENSG00000171853.15	ENSG00000171853	TRAPPC12	0.105421713921877	-1.45843353528295	1.42150308954012	0.156052091022931	0.434393525334337	Exon	DLPFC
e56522	ENSG00000282608.1	ENSG00000282608	ADORA3	-0.18282665583017	-2.78193920842915	-1.42149236663853	0.156055204007947	0.434398639767275	Exon	DLPFC
e809527	ENSG00000224078.12	ENSG00000224078	SNHG14	0.0480230610848615	4.7491618524413	1.42148760155957	0.15605658738185	0.434398939573065	Exon	DLPFC
e276687	ENSG00000159733.13	ENSG00000159733	ZFYVE28	0.085587371530183	-1.68575936866392	1.42147671964233	0.156059746600694	0.434404069379021	Exon	DLPFC
e523597	ENSG00000147799.11	ENSG00000147799	ARHGAP39	0.0821290684174881	-1.59341303037726	1.42147246566514	0.156060981621029	0.434404069379021	Exon	DLPFC
e258902	ENSG00000113810.15	ENSG00000113810	SMC4	-0.074333888326978	-1.36916129682812	-1.42143213979204	0.156072689452201	0.434432589952412	Exon	DLPFC
e461688	ENSG00000105821.14	ENSG00000105821	DNAJC2	0.0659265043736145	-1.48139995612383	1.4214283862221	0.156073779262107	0.434432589952412	Exon	DLPFC
e353435	ENSG00000044115.20	ENSG00000044115	CTNNA1	0.0530834189285652	1.26690153149347	1.4214238241477	0.156075103820659	0.434432725756786	Exon	DLPFC
e191813	ENSG00000173692.12	ENSG00000173692	PSMD1	-0.0579769652547106	-1.1037536070702	-1.42140852658445	0.156079545397376	0.434440614384273	Exon	DLPFC
e320116	ENSG00000171368.11	ENSG00000171368	TPPP	-0.0357027089108219	7.41732096275101	-1.42140527501091	0.15608048948912	0.434440614384273	Exon	DLPFC
e1111122	ENSG00000233756.5	ENSG00000233756	DSCAM-IT1	-0.0864715251360147	-1.741424732393	-1.42139404809564	0.156083749248325	0.43444457324232	Exon	DLPFC
e731869	ENSG00000151135.9	ENSG00000151135	TMEM263	0.0578311182494775	-1.06431171254579	1.42139158855623	0.156084463387853	0.43444457324232	Exon	DLPFC
e795746	ENSG00000021645.18	ENSG00000021645	NRXN3	0.106961393088482	-2.64491687411946	1.42138458225606	0.156086497715684	0.434445888986522	Exon	DLPFC
e1318	ENSG00000162572.19	ENSG00000162572	SCNN1D	0.0673164843714446	-1.23495783879328	1.42136907142258	0.156091001465588	0.434445888986522	Exon	DLPFC
e977358	ENSG00000129657.14	ENSG00000129657	SEC14L1	-0.0511870599270888	1.01946149146822	-1.42136122383692	0.15609328014057	0.434445888986522	Exon	DLPFC
e72857	ENSG00000132676.15	ENSG00000132676	DAP3	0.0373669529727853	0.668534670978212	1.42135788903999	0.156094248461132	0.434445888986522	Exon	DLPFC
e420024	ENSG00000146426.17	ENSG00000146426	TIAM2	0.0955736396899458	-2.06444442791395	1.42135564942691	0.156094898777182	0.434445888986522	Exon	DLPFC
e282463	ENSG00000163138.18	ENSG00000163138	PACRGL	0.0541181136788531	-0.464618616073938	1.4213550083135	0.156095084937547	0.434445888986522	Exon	DLPFC
e282515	ENSG00000163138.18	ENSG00000163138	PACRGL	0.0541181136788531	-0.464618616073938	1.4213550083135	0.156095084937547	0.434445888986522	Exon	DLPFC
e909349	ENSG00000185324.21	ENSG00000185324	CDK10	0.0541048235141528	1.59684115249452	1.42135480984759	0.156095142566209	0.434445888986522	Exon	DLPFC
e297517	ENSG00000163629.12	ENSG00000163629	PTPN13	-0.0563897709937046	0.121404750547607	-1.42133532989622	0.156100799049988	0.434458081235921	Exon	DLPFC
e784775	ENSG00000100592.15	ENSG00000100592	DAAM1	0.0498077756131234	0.521379238676942	1.42132441423511	0.156103968749376	0.434463352150761	Exon	DLPFC
e437502	ENSG00000002746.14	ENSG00000002746	HECW1	0.0771755663248455	1.32681147358109	1.42131119299118	0.156107808011621	0.434470486469194	Exon	DLPFC
e205386	ENSG00000154767.14	ENSG00000154767	XPC	-0.0640658396356992	-0.960210029824975	-1.42129758884602	0.15611175853806	0.434474478918798	Exon	DLPFC
e1044504	ENSG00000126247.10	ENSG00000126247	CAPNS1	0.0941640804513706	-1.36686178487152	1.42129090272083	0.156113700159076	0.434474478918798	Exon	DLPFC
e222441	ENSG00000173402.11	ENSG00000173402	DAG1	-0.109106580583889	-3.12188446910353	-1.42129000402491	0.156113961137776	0.434474478918798	Exon	DLPFC
e1113090	ENSG00000160199.14	ENSG00000160199	PKNOX1	-0.0671982624504166	-1.42740981724686	-1.42128867841647	0.156114346091245	0.434474478918798	Exon	DLPFC
e256007	ENSG00000198843.12	ENSG00000198843		-0.0370796075064231	2.78100931822432	-1.42127400117703	0.156118608374251	0.434481893489628	Exon	DLPFC
e773148	ENSG00000259529.1	ENSG00000259529		-0.083745752143627	-0.877624688078742	-1.42127071703049	0.156119562105382	0.434481893489628	Exon	DLPFC
e240590	ENSG00000163608.14	ENSG00000163608	NEPRO	-0.0779505113063716	-2.44737533008944	-1.4212658289191	0.156120981643436	0.43448229319314	Exon	DLPFC
e986279	ENSG00000141433.12	ENSG00000141433	ADCYAP1	0.123799635119338	-2.09270589598789	1.4212203889496	0.156134178164785	0.434513614723782	Exon	DLPFC
e252011	ENSG00000158186.12	ENSG00000158186	MRAS	0.0498501844442631	2.05986084103632	1.42121401448979	0.156136029481683	0.434513614723782	Exon	DLPFC
e447089	ENSG00000277053.4	ENSG00000277053	GTF2IP1	-0.0824532280879552	-0.508515370850965	-1.42120734835717	0.15613796552621	0.434513614723782	Exon	DLPFC
e483720	ENSG00000254839.1	ENSG00000254839		0.0871795772941812	-1.90349697458446	1.42120717710228	0.156138015263998	0.434513614723782	Exon	DLPFC
e440212	ENSG00000136205.16	ENSG00000136205	TNS3	0.0734728826786483	0.373032876801496	1.42120510752948	0.156138616333777	0.434513614723782	Exon	DLPFC
e528751	ENSG00000137145.20	ENSG00000137145	DENND4C	-0.0456951165955662	-0.0594548043555633	-1.42117239465674	0.156148117426848	0.43453650388911	Exon	DLPFC
e314985	ENSG00000181381.13	ENSG00000181381	DDX60L	-0.135671189145377	-2.9863718184123	-1.42116245136013	0.156151005434964	0.434538794663442	Exon	DLPFC
e5462	ENSG00000169598.15	ENSG00000169598	DFFB	0.0375726046898319	1.04490229159675	1.42116077351526	0.15615149276524	0.434538794663442	Exon	DLPFC
e331477	ENSG00000164181.13	ENSG00000164181	ELOVL7	-0.128294072233833	-3.11728099657142	-1.42114665187809	0.156155594442652	0.434543805284172	Exon	DLPFC
e260231	ENSG00000085276.17	ENSG00000085276	MECOM	-0.109530620140159	-1.96363640373273	-1.42114578744386	0.156155845523173	0.434543805284172	Exon	DLPFC
e22278	ENSG00000162517.12	ENSG00000162517	PEF1	0.0903543664023869	-2.73995284288256	1.4211401283693	0.156157489245623	0.434544828291467	Exon	DLPFC
e644953	ENSG00000173039.18	ENSG00000173039	RELA	-0.109765753216742	-2.84944289182867	-1.42112275102137	0.156162536714574	0.434549918203994	Exon	DLPFC
e173119	ENSG00000077232.16	ENSG00000077232	DNAJC10	0.0584116579756277	-0.845261702791059	1.42112246542281	0.156162619671303	0.434549918203994	Exon	DLPFC
e753502	ENSG00000188811.13	ENSG00000188811	NHLRC3	-0.0374378098015435	1.15296883294275	-1.42112065103098	0.156163146691576	0.434549918203994	Exon	DLPFC
e863514	ENSG00000005339.14	ENSG00000005339	CREBBP	-0.0567130080343831	0.0095187117900671	-1.42110590966707	0.156167428616047	0.434557617516307	Exon	DLPFC
e316610	ENSG00000150627.15	ENSG00000150627	WDR17	0.0575005546711317	0.636991048403966	1.42110179104256	0.156168624969032	0.434557617516307	Exon	DLPFC
e675444	ENSG00000109832.13	ENSG00000109832	DDX25	0.0843350894972287	-1.2827895689668	1.42109494491861	0.15617061360491	0.434557617516307	Exon	DLPFC
e880378	ENSG00000149930.17	ENSG00000149930	TAOK2	0.0332235492598131	0.754055261130647	1.42109355233291	0.156171018120233	0.434557617516307	Exon	DLPFC
e409507	ENSG00000047936.10	ENSG00000047936	ROS1	0.127909391992187	-1.63552612916444	1.4210866340146	0.156173027750415	0.43455965850136	Exon	DLPFC
e370619	ENSG00000127022.14	ENSG00000127022	CANX	-0.0325332371831469	2.87426544237289	-1.42106978747121	0.156177921409624	0.434567449540824	Exon	DLPFC
e1038985	ENSG00000267630.1	ENSG00000267630		0.114125795485172	-2.38196570499202	1.42106523877682	0.156179242754725	0.434567449540824	Exon	DLPFC
e131194	ENSG00000115977.18	ENSG00000115977	AAK1	0.0700011830659414	6.39837890214254	1.42105745030965	0.156181505237546	0.434567449540824	Exon	DLPFC
e650153	ENSG00000110075.14	ENSG00000110075	PPP6R3	-0.0308799790854024	1.69606253629978	-1.4210531772507	0.156182746535077	0.434567449540824	Exon	DLPFC
e717681	ENSG00000275180.1	ENSG00000275180		-0.0595293924227096	-0.597549925763012	-1.42105163708872	0.15618319394457	0.434567449540824	Exon	DLPFC
e191687	ENSG00000173692.12	ENSG00000173692	PSMD1	0.0293501570148061	2.31712307890728	1.42104356856394	0.156185537827357	0.434567449540824	Exon	DLPFC
e405330	ENSG00000112237.12	ENSG00000112237	CCNC	0.0476660984995295	0.345454043514247	1.42104002220018	0.156186568044109	0.434567449540824	Exon	DLPFC
e1151296	ENSG00000182872.15	ENSG00000182872	RBM10	0.0493621629586265	-0.484206981504459	1.42103798046018	0.156187161170821	0.434567449540824	Exon	DLPFC
e1113804	ENSG00000160218.12	ENSG00000160218	TRAPPC10	-0.0649013548690477	-1.02825199241459	-1.42103745712943	0.156187313198999	0.434567449540824	Exon	DLPFC
e150152	ENSG00000088205.12	ENSG00000088205	DDX18	-0.0447303049073051	0.236336614709702	-1.4210164356848	0.156193420045764	0.434575663269441	Exon	DLPFC
e992765	ENSG00000154040.20	ENSG00000154040	CABYR	0.0776150357172632	-1.78262409375022	1.42101434930193	0.156194026161533	0.434575663269441	Exon	DLPFC
e730675	ENSG00000120837.7	ENSG00000120837	NFYB	0.0479477917536215	0.938904794004768	1.42101411629528	0.156194093852482	0.434575663269441	Exon	DLPFC
e875975	ENSG00000158865.12	ENSG00000158865	SLC5A11	-0.187080723446615	-1.19894103378617	-1.42100434444732	0.156196932700009	0.434580010986037	Exon	DLPFC
e407879	ENSG00000197498.12	ENSG00000197498	RPF2	0.0712394435632012	-1.77514315576919	1.42097942990966	0.156204170871544	0.434594013759856	Exon	DLPFC
e588476	ENSG00000165637.13	ENSG00000165637	VDAC2	-0.0922734045293403	-2.7218266840586	-1.42097823484047	0.156204518069469	0.434594013759856	Exon	DLPFC
e912379	ENSG00000174231.16	ENSG00000174231	PRPF8	-0.0438238175849487	1.52148081423331	-1.42094760679195	0.156213416495398	0.434614723991924	Exon	DLPFC
e118905	ENSG00000115295.19	ENSG00000115295	CLIP4	-0.0430616406637416	0.805634999504417	-1.42094382766324	0.156214514479704	0.434614723991924	Exon	DLPFC
e960930	ENSG00000153933.9	ENSG00000153933	DGKE	0.0493337921006194	0.57382935268541	1.42093093557516	0.156218260178426	0.434619608787742	Exon	DLPFC
e393140	ENSG00000112659.13	ENSG00000112659	CUL9	0.0694298003947844	-1.64372023103361	1.42092831322463	0.156219022090918	0.434619608787742	Exon	DLPFC
e581927	ENSG00000122870.11	ENSG00000122870	BICC1	0.0787002300895492	-1.6177125760439	1.42092087965729	0.156221181896831	0.434619608787742	Exon	DLPFC
e273432	ENSG00000214135.8	ENSG00000214135		0.0504200155885099	2.10272115936632	1.42092021330116	0.156221375506186	0.434619608787742	Exon	DLPFC
e337749	ENSG00000085365.17	ENSG00000085365	SCAMP1	0.0358394641460792	2.35542924073984	1.42091315211402	0.15622342714089	0.434621699196746	Exon	DLPFC
e360092	ENSG00000164587.11	ENSG00000164587	RPS14	-0.0425782528673274	3.28008187669043	-1.42090884171993	0.156224679540124	0.434621699196746	Exon	DLPFC
e124520	ENSG00000171132.13	ENSG00000171132	PRKCE	0.0743422224594409	1.84554522174939	1.42088708318177	0.156231001671964	0.434632243872082	Exon	DLPFC
e147038	ENSG00000163006.11	ENSG00000163006	CCDC138	0.0591860772785554	-0.996382857065387	1.42088269317512	0.156232277250072	0.434632243872082	Exon	DLPFC
e641520	ENSG00000110076.18	ENSG00000110076	NRXN2	-0.0388094840905631	1.74855590538891	-1.42087633241476	0.156234125472436	0.434632243872082	Exon	DLPFC
e83221	ENSG00000076321.10	ENSG00000076321	KLHL20	-0.0888082528009763	-2.53076957952581	-1.42087627316089	0.15623414268969	0.434632243872082	Exon	DLPFC
e1040473	ENSG00000166398.12	ENSG00000166398	KIAA0355	-0.061702828765894	-0.831430004317412	-1.42087383342487	0.156234851599144	0.434632243872082	Exon	DLPFC
e364897	ENSG00000134516.15	ENSG00000134516	DOCK2	-0.130744877435979	-2.78349247441506	-1.4208609356873	0.156238599310939	0.434637855345981	Exon	DLPFC
e213815	ENSG00000168028.13	ENSG00000168028	RPSA	-0.035731450554191	3.34669180501034	-1.42085493558712	0.156240342790917	0.434637855345981	Exon	DLPFC
e799306	ENSG00000165934.12	ENSG00000165934	CPSF2	-0.0341036006068433	3.41450385170162	-1.4208537137071	0.156240697840698	0.434637855345981	Exon	DLPFC
e604704	ENSG00000107679.14	ENSG00000107679	PLEKHA1	0.0332950355659217	3.62959334241358	1.42084351045425	0.15624366269154	0.43464255239888	Exon	DLPFC
e16624	ENSG00000117308.14	ENSG00000117308	GALE	0.0716623939295435	-1.79662726148128	1.42082710237337	0.15624843062488	0.434652265194327	Exon	DLPFC
e876178	ENSG00000140750.16	ENSG00000140750	ARHGAP17	-0.0576984687232378	0.235572830101672	-1.42080272593768	0.156255514242959	0.434663510856052	Exon	DLPFC
e337741	ENSG00000085365.17	ENSG00000085365	SCAMP1	0.0480982602661762	1.38001983544615	1.42080206363462	0.156255706706913	0.434663510856052	Exon	DLPFC
e817412	ENSG00000187446.11	ENSG00000187446	CHP1	0.0350942358534761	1.64724021999857	1.42080001324242	0.156256302547951	0.434663510856052	Exon	DLPFC
e1148310	ENSG00000157625.15	ENSG00000157625	TAB3	0.0337398036493008	3.53444434965292	1.42078313178666	0.156261208340631	0.434673606647837	Exon	DLPFC
e265441	ENSG00000214160.9	ENSG00000214160	ALG3	-0.0768266370695312	-1.62705457747087	-1.42076751101784	0.156265747879086	0.434682683469402	Exon	DLPFC
e626607	ENSG00000110435.11	ENSG00000110435	PDHX	0.0398476919721355	1.10485739888511	1.4207338864005	0.156275519841652	0.434706314999415	Exon	DLPFC
e695523	ENSG00000170456.15	ENSG00000170456	DENND5B	0.0560359443573613	0.155032554603631	1.4206854752201	0.156289589882305	0.434741901863777	Exon	DLPFC
e923802	ENSG00000154914.16	ENSG00000154914	USP43	0.089071230290207	-1.5117635405004	1.42068079167425	0.156290951141383	0.434742137137482	Exon	DLPFC
e1045244	ENSG00000267360.6	ENSG00000267360		-0.0418249358617888	0.531584190928632	-1.4206711414359	0.156293755983774	0.434742908595109	Exon	DLPFC
e675635	ENSG00000197798.8	ENSG00000197798	FAM118B	0.0394946874230665	0.705021293991389	1.42066413078701	0.156295793653364	0.434742908595109	Exon	DLPFC
e950652	ENSG00000108312.14	ENSG00000108312	UBTF	0.0419025793126533	0.35974658233037	1.42066380644092	0.156295887926179	0.434742908595109	Exon	DLPFC
e597415	ENSG00000186862.17	ENSG00000186862	PDZD7	0.0648367858223788	-0.333222022747733	1.42066213872286	0.156296372657461	0.434742908595109	Exon	DLPFC
e651918	ENSG00000137496.17	ENSG00000137496	IL18BP	-0.0842414544300796	-1.41470863856095	-1.42065787517817	0.156297611885014	0.434742908595109	Exon	DLPFC
e47179	ENSG00000174021.10	ENSG00000174021	GNG5	-0.0720362464488924	0.679502473147849	-1.42064638838064	0.156300950636174	0.434746902505749	Exon	DLPFC
e1148317	ENSG00000157625.15	ENSG00000157625	TAB3	0.0337377379028885	3.53444008357063	1.42064415034518	0.156301601149608	0.434746902505749	Exon	DLPFC
e45176	ENSG00000137968.16	ENSG00000137968	SLC44A5	0.0962788222450515	-1.62882952133004	1.42060036652462	0.156314327888073	0.434778750109567	Exon	DLPFC
e475759	ENSG00000198420.9	ENSG00000198420	TCAF1	0.0532549681586805	-0.166924846567061	1.42059004971943	0.156317326811213	0.434781330160541	Exon	DLPFC
e995685	ENSG00000134759.13	ENSG00000134759	ELP2	-0.0334845349393923	2.00723538382992	-1.4205870330448	0.156318203716479	0.434781330160541	Exon	DLPFC
e106598	ENSG00000224525.2	ENSG00000224525		0.279564060072112	-4.07261428784748	1.42058399834949	0.156319085863885	0.434781330160541	Exon	DLPFC
e20874	ENSG00000197989.13	ENSG00000197989	SNHG12	0.0814752366086979	-0.969681328883474	1.4205699152594	0.156323179689046	0.434785614064771	Exon	DLPFC
e20897	ENSG00000197989.13	ENSG00000197989	SNHG12	0.0814752366086979	-0.969681328883474	1.4205699152594	0.156323179689046	0.434785614064771	Exon	DLPFC
e282510	ENSG00000163138.18	ENSG00000163138	PACRGL	0.0371439766727789	0.735282994818035	1.42055987752728	0.156326097615587	0.434786862943593	Exon	DLPFC
e865373	ENSG00000118898.15	ENSG00000118898	PPL	0.105428596304627	-1.9373785433023	1.42055958610597	0.156326182331155	0.434786862943593	Exon	DLPFC
e476116	ENSG00000174469.18	ENSG00000174469	CNTNAP2	0.0884357225849128	2.26333293765933	1.42053935046884	0.156332064874375	0.434799672673163	Exon	DLPFC
e846151	ENSG00000156218.12	ENSG00000156218	ADAMTSL3	-0.107927477511153	-2.67500903284202	-1.42052796873589	0.156335373642703	0.43480417343392	Exon	DLPFC
e104270	ENSG00000059588.9	ENSG00000059588	TARBP1	0.0749459866346038	0.327783882813758	1.42052499947226	0.156336236842127	0.43480417343392	Exon	DLPFC
e179978	ENSG00000138380.17	ENSG00000138380	CARF	-0.0568731114745843	-0.667032943739634	-1.42050754662929	0.156341310659666	0.434814733489275	Exon	DLPFC
e1059304	ENSG00000090372.14	ENSG00000090372	STRN4	0.0509213192272996	0.277240963303564	1.42050262908513	0.156342740290193	0.434815158282082	Exon	DLPFC
e204874	ENSG00000144713.12	ENSG00000144713	RPL32	-0.0271965275004728	3.93220365421947	-1.42048057548314	0.156349151845202	0.434828241701537	Exon	DLPFC
e198637	ENSG00000006607.13	ENSG00000006607	FARP2	-0.0854917820027984	-1.4514580815986	-1.42047670637614	0.15635027671577	0.434828241701537	Exon	DLPFC
e19634	ENSG00000142784.15	ENSG00000142784	WDTC1	-0.0459776315214742	0.307023136940716	-1.42047272314249	0.156351434772969	0.434828241701537	Exon	DLPFC
e243780	ENSG00000163840.9	ENSG00000163840	DTX3L	-0.097776432398689	0.59579959245691	-1.42046887931285	0.156352552307028	0.434828241701537	Exon	DLPFC
e123374	ENSG00000115970.18	ENSG00000115970	THADA	-0.0655341312898404	-0.805771203591437	-1.42045320023577	0.156357110819378	0.434835576186173	Exon	DLPFC
e172475	ENSG00000170035.15	ENSG00000170035	UBE2E3	0.0371501101136716	1.44426583083083	1.42045102416206	0.156357743495922	0.434835576186173	Exon	DLPFC
e484680	ENSG00000250305.8	ENSG00000250305	KIAA1456	0.0890491063342027	-1.43418444311123	1.42042965087562	0.156363957716735	0.434849306764958	Exon	DLPFC
e937687	ENSG00000185158.12	ENSG00000185158	LRRC37B	0.0790183554573399	-1.78663406211368	1.42041324564846	0.156368727616389	0.434853196137565	Exon	DLPFC
e1164605	ENSG00000133131.14	ENSG00000133131	MORC4	-0.110530741823015	-2.59665108822837	-1.42041302966275	0.156368790416024	0.434853196137565	Exon	DLPFC
e871313	ENSG00000157106.16	ENSG00000157106	SMG1	-0.0354795337143292	0.644202098428156	-1.42041166474352	0.156369187278049	0.434853196137565	Exon	DLPFC
e151403	ENSG00000074054.17	ENSG00000074054	CLASP1	0.0373473926233829	1.02549521510438	1.42040443532372	0.156371289306937	0.434854304763123	Exon	DLPFC
e944601	ENSG00000108349.15	ENSG00000108349	CASC3	-0.0392400576424936	1.89041801247647	-1.42039941122905	0.156372750127315	0.434854304763123	Exon	DLPFC
e1140286	ENSG00000219438.8	ENSG00000219438	FAM19A5	0.0821033767765599	-0.886989548099643	1.42039250023105	0.156374759606178	0.434854304763123	Exon	DLPFC
e126513	ENSG00000068878.14	ENSG00000068878	PSME4	-0.0833371590046675	-1.80744111311078	-1.42038769789649	0.156376155970326	0.434854304763123	Exon	DLPFC
e1104883	ENSG00000154654.14	ENSG00000154654	NCAM2	-0.0828109606594145	-2.34279152838208	-1.42038499078221	0.156376943116116	0.434854304763123	Exon	DLPFC
e538093	ENSG00000107372.12	ENSG00000107372	ZFAND5	0.0349099355882244	3.0524358148889	1.42038394232746	0.156377247975406	0.434854304763123	Exon	DLPFC
e212359	ENSG00000187091.13	ENSG00000187091	PLCD1	-0.0789146436208313	-1.28562620583273	-1.42037911215783	0.156378652450145	0.434854659221099	Exon	DLPFC
e947124	ENSG00000168610.14	ENSG00000168610	STAT3	-0.0815997213986058	-0.66066524269179	-1.42036583669092	0.156382512624515	0.434861842378413	Exon	DLPFC
e819994	ENSG00000159459.11	ENSG00000159459	UBR1	-0.0399627224689487	-0.0256160882417353	-1.42034305197809	0.156389138019397	0.434873483652443	Exon	DLPFC
e772300	ENSG00000100884.9	ENSG00000100884	CPNE6	0.087806989297054	-1.6212571299987	1.42034265615258	0.156389253120403	0.434873483652443	Exon	DLPFC
e739249	ENSG00000089154.10	ENSG00000089154	GCN1	-0.0571903217033508	-0.691626933813554	-1.42033556366347	0.156391315536633	0.434875667473134	Exon	DLPFC
e426969	ENSG00000157954.14	ENSG00000157954	WIPI2	0.0236702924733009	3.18802082505303	1.42032842077781	0.156393392628554	0.434877892066362	Exon	DLPFC
e944652	ENSG00000108352.11	ENSG00000108352	RAPGEFL1	0.0819122959805442	0.682759163401684	1.42031579896667	0.156397062997944	0.434881943413184	Exon	DLPFC
e76243	ENSG00000163565.18	ENSG00000163565	IFI16	-0.11167713827924	-1.11158257733194	-1.42031055961133	0.156398586599626	0.434881943413184	Exon	DLPFC
e740344	ENSG00000089041.16	ENSG00000089041	P2RX7	-0.0856640983863285	0.41787469047876	-1.42030571447117	0.156399995573811	0.434881943413184	Exon	DLPFC
e1106641	ENSG00000166979.12	ENSG00000166979	EVA1C	-0.0982692140388539	-2.70915325538517	-1.42030500788975	0.156400201049579	0.434881943413184	Exon	DLPFC
e863282	ENSG00000126602.10	ENSG00000126602	TRAP1	0.0398622133033326	0.700050236217609	1.42030145225016	0.156401235042207	0.434881943413184	Exon	DLPFC
e71388	ENSG00000231064.6	ENSG00000231064	MIR92B	0.130217398776446	-3.05954358529535	1.42029265288474	0.156403793951326	0.43488252287031	Exon	DLPFC
e377326	ENSG00000079691.17	ENSG00000079691	LRRC16A	0.071080539200504	-0.931224309832647	1.42029195253188	0.156403997619577	0.43488252287031	Exon	DLPFC
e283587	ENSG00000168214.20	ENSG00000168214	RBPJ	-0.058028092504552	1.32749454905528	-1.42027357445418	0.156409342184791	0.43489246240125	Exon	DLPFC
e741742	ENSG00000184047.15	ENSG00000184047	DIABLO	-0.0343390032916762	0.639577843083639	-1.42027087724601	0.156410126576953	0.43489246240125	Exon	DLPFC
e548473	ENSG00000148218.15	ENSG00000148218	ALAD	-0.0442017298325431	0.488004843489635	-1.42024956706437	0.156416324030967	0.434903325092689	Exon	DLPFC
e911656	ENSG00000167193.7	ENSG00000167193	CRK	0.0329045144225507	2.01805526199768	1.42024485889604	0.156417693291669	0.434903325092689	Exon	DLPFC
e113560	ENSG00000118960.12	ENSG00000118960	HS1BP3	-0.0411976287184668	0.62029254905865	-1.42024426908519	0.156417864825012	0.434903325092689	Exon	DLPFC
e509234	ENSG00000132549.18	ENSG00000132549	VPS13B	-0.0419424799420456	-0.0761829511806018	-1.42021021900175	0.156427767775888	0.43492664689586	Exon	DLPFC
e252278	ENSG00000158234.12	ENSG00000158234	FAIM	-0.0685712958269154	-0.997732146360071	-1.42020664511774	0.156428807213597	0.43492664689586	Exon	DLPFC
e220430	ENSG00000177479.19	ENSG00000177479	ARIH2	-0.0466204606882717	0.279852228724864	-1.4201897883713	0.156433709944433	0.434933368078705	Exon	DLPFC
e1026986	ENSG00000141837.19	ENSG00000141837	CACNA1A	0.07405331467833	-0.196690395708433	1.42018955066425	0.156433779081608	0.434933368078705	Exon	DLPFC
e875134	ENSG00000168434.12	ENSG00000168434	COG7	-0.0702610781647137	-0.659938334363611	-1.42017568849664	0.156437810937814	0.434941026685473	Exon	DLPFC
e237015	ENSG00000206712.1	ENSG00000206712	RNU6-26P	-0.0898918674862359	-2.74410109543378	-1.42015229778641	0.156444614380862	0.434954480182381	Exon	DLPFC
e703491	ENSG00000161800.12	ENSG00000161800	RACGAP1	0.0791927340839273	-2.24436039018797	1.42015026915774	0.156445204440243	0.434954480182381	Exon	DLPFC
e544824	ENSG00000136925.14	ENSG00000136925	TSTD2	-0.0409090718909819	-0.146650152587032	-1.42013434572525	0.156449836086392	0.434959239276649	Exon	DLPFC
e1101426	ENSG00000075043.18	ENSG00000075043	KCNQ2	0.115570530450223	-2.41507678585294	1.42013254268547	0.156450360542854	0.434959239276649	Exon	DLPFC
e292169	ENSG00000018189.12	ENSG00000018189	RUFY3	0.0367010159731818	3.08260882472949	1.42013121013551	0.156450748147164	0.434959239276649	Exon	DLPFC
e336050	ENSG00000049860.13	ENSG00000049860	HEXB	0.0452694766086111	0.861070213260256	1.42011567175135	0.156455267915116	0.434968253762199	Exon	DLPFC
e379122	ENSG00000204681.10	ENSG00000204681	GABBR1	0.0405456765374346	2.07916856271334	1.42011027946117	0.156456836434808	0.434969063270901	Exon	DLPFC
e569684	ENSG00000151465.13	ENSG00000151465	CDC123	0.032884824621894	1.47325739094114	1.42010429507395	0.156458577198845	0.434970351622734	Exon	DLPFC
e1137117	ENSG00000198911.11	ENSG00000198911	SREBF2	0.039778411611658	2.21980405917156	1.42009505841438	0.156461264026664	0.434972463615311	Exon	DLPFC
e188166	ENSG00000054356.13	ENSG00000054356	PTPRN	0.0911531158360717	2.64560879503389	1.42008381925516	0.156464533403779	0.434972463615311	Exon	DLPFC
e546964	ENSG00000095203.14	ENSG00000095203	EPB41L4B	0.067631798413083	0.670714014641153	1.4200804634754	0.156465509582042	0.434972463615311	Exon	DLPFC
e797060	ENSG00000165521.15	ENSG00000165521	EML5	0.0849103723325375	-1.98163490788768	1.42007888259485	0.156465969453289	0.434972463615311	Exon	DLPFC
e718764	ENSG00000155974.11	ENSG00000155974	GRIP1	0.0810458639098787	-1.50477095650836	1.42007760529231	0.156466341015772	0.434972463615311	Exon	DLPFC
e670153	ENSG00000149582.15	ENSG00000149582	TMEM25	0.0486809569640776	0.0943125297306757	1.42007533647051	0.156467001009116	0.434972463615311	Exon	DLPFC
e977018	ENSG00000092931.11	ENSG00000092931	MFSD11	0.0347664910630424	1.55976688109069	1.42006889152628	0.156468875835312	0.434972483384883	Exon	DLPFC
e270237	ENSG00000198836.8	ENSG00000198836	OPA1	0.0316349128161862	2.8928404566476	1.42006652991296	0.156469562829949	0.434972483384883	Exon	DLPFC
e865944	ENSG00000078328.19	ENSG00000078328	RBFOX1	0.0881827772663531	2.21477059590824	1.42005819296908	0.156471988069959	0.434975674385376	Exon	DLPFC
e439919	ENSG00000122679.8	ENSG00000122679	RAMP3	-0.0945076751394391	-2.02384633982265	-1.42005054892849	0.156474211767649	0.43497824059939	Exon	DLPFC
e810224	ENSG00000166206.14	ENSG00000166206	GABRB3	0.113477754044031	-1.68872834246392	1.42004325527304	0.156476333558619	0.43497824059939	Exon	DLPFC
e1058005	ENSG00000011478.11	ENSG00000011478	QPCTL	0.0580029871377902	-0.68649808287026	1.42004184673324	0.156476743318233	0.43497824059939	Exon	DLPFC
e427230	ENSG00000011275.18	ENSG00000011275	RNF216	-0.0345212488454461	0.59620535825056	-1.42003499304168	0.156478737143639	0.434978312212646	Exon	DLPFC
e743225	ENSG00000051825.14	ENSG00000051825	MPHOSPH9	0.0403152956183666	0.0836374652803101	1.42003297636642	0.156479323823618	0.434978312212646	Exon	DLPFC
e134875	ENSG00000124356.15	ENSG00000124356	STAMBP	-0.0586581297298858	-0.689266262290504	-1.4200161994291	0.156484204542091	0.43498832864688	Exon	DLPFC
e262372	ENSG00000172667.10	ENSG00000172667	ZMAT3	0.0384723295685087	3.63441546824579	1.42000330548675	0.156487955704975	0.434995205051243	Exon	DLPFC
e440186	ENSG00000136205.16	ENSG00000136205	TNS3	0.0667850267925492	4.59261342313248	1.4199972022023	0.156489731323429	0.434996589896184	Exon	DLPFC
e83978	ENSG00000116147.16	ENSG00000116147	TNR	-0.0503101883220092	0.80512091159957	-1.41998791300114	0.156492433844821	0.435000551221921	Exon	DLPFC
e652478	ENSG00000149357.9	ENSG00000149357	LAMTOR1	-0.0426364465476963	1.21790914068357	-1.41996819859181	0.156498169505614	0.435005805951106	Exon	DLPFC
e437769	ENSG00000078967.12	ENSG00000078967	UBE2D4	-0.0689054582527995	-1.50829639080854	-1.41996097142541	0.156500272199384	0.435005805951106	Exon	DLPFC
e739148	ENSG00000135127.11	ENSG00000135127	BICDL1	0.0839445851956061	0.185817119039364	1.4199557779228	0.156501783226111	0.435005805951106	Exon	DLPFC
e283512	ENSG00000250317.8	ENSG00000250317	SMIM20	0.0582469893047726	-0.291007059648677	1.41995260225734	0.156502707177473	0.435005805951106	Exon	DLPFC
e10043	ENSG00000048707.13	ENSG00000048707	VPS13D	-0.0233925783165975	3.28339046946714	-1.41994987823274	0.156503499728449	0.435005805951106	Exon	DLPFC
e71614	ENSG00000160766.14	ENSG00000160766	GBAP1	-0.0931278810188465	-1.24870394714024	-1.4199469794722	0.156504343121946	0.435005805951106	Exon	DLPFC
e314159	ENSG00000164128.6	ENSG00000164128	NPY1R	0.0897938070716177	-0.740879264232944	1.41994595344143	0.156504641646117	0.435005805951106	Exon	DLPFC
e987227	ENSG00000198081.10	ENSG00000198081	ZBTB14	0.109973836592749	-2.70844465610862	1.41994561691959	0.156504739557412	0.435005805951106	Exon	DLPFC
e712954	ENSG00000135473.14	ENSG00000135473	PAN2	-0.056794758677752	0.40740467887749	-1.4199418989095	0.156505821318471	0.435005805951106	Exon	DLPFC
e268805	ENSG00000073849.14	ENSG00000073849	ST6GAL1	-0.0689387000835163	-1.30289970311201	-1.41991792022204	0.156512798093239	0.435017373042774	Exon	DLPFC
e519808	ENSG00000250571.6	ENSG00000250571	GLI4	-0.0650396337285271	-1.16090131458982	-1.41991734928614	0.156512964214108	0.435017373042774	Exon	DLPFC
e1028969	ENSG00000123143.12	ENSG00000123143	PKN1	-0.067835848138895	-0.916950395867761	-1.41991442397688	0.156513815371166	0.435017373042774	Exon	DLPFC
e580570	ENSG00000198964.13	ENSG00000198964	SGMS1	-0.056843493018357	-0.679650242413428	-1.41990263414283	0.156517245813589	0.435023356959127	Exon	DLPFC
e859619	ENSG00000008710.18	ENSG00000008710	PKD1	0.0637003207089714	0.0460818674962045	1.41985907819204	0.156529919616724	0.435055031524944	Exon	DLPFC
e443588	ENSG00000243335.8	ENSG00000243335	KCTD7	-0.0375759650641121	0.109765519521027	-1.41985045543162	0.156532428738963	0.435058262447293	Exon	DLPFC
e1094369	ENSG00000198026.7	ENSG00000198026	ZNF335	0.0605015538851934	-1.42770910471682	1.41983700937577	0.156536341444777	0.435058262447293	Exon	DLPFC
e1073890	ENSG00000160469.16	ENSG00000160469	BRSK1	0.0648351951597539	1.62661871757376	1.4198368401523	0.156536390688068	0.435058262447293	Exon	DLPFC
e890803	ENSG00000205336.11	ENSG00000205336	ADGRG1	-0.0723332459526355	1.6705243102211	-1.41983274155752	0.156537583364852	0.435058262447293	Exon	DLPFC
e1059223	ENSG00000090372.14	ENSG00000090372	STRN4	0.0515757801835635	0.230427613922962	1.41982706188597	0.156539236140901	0.435058262447293	Exon	DLPFC
e272684	ENSG00000163960.11	ENSG00000163960	UBXN7	-0.0760519298637699	-2.01197825053508	-1.41982377679728	0.156540192102933	0.435058262447293	Exon	DLPFC
e1134558	ENSG00000184949.15	ENSG00000184949	FAM227A	0.106494059423546	-2.69310736321369	1.41982369226454	0.15654021670205	0.435058262447293	Exon	DLPFC
e507417	ENSG00000164953.15	ENSG00000164953	TMEM67	0.0685205467319196	-1.82752141091348	1.41981454230244	0.156542879368186	0.435058262447293	Exon	DLPFC
e831608	ENSG00000140455.16	ENSG00000140455	USP3	-0.0903959491037893	-1.49347310823474	-1.41981038597464	0.15654408888331	0.435058262447293	Exon	DLPFC
e661230	ENSG00000166012.15	ENSG00000166012	TAF1D	0.0503806241030687	1.41567817009387	1.41980486008058	0.156545696961055	0.435058262447293	Exon	DLPFC
e586055	ENSG00000138303.17	ENSG00000138303	ASCC1	-0.056870971414388	-0.625202609528184	-1.41980435490952	0.156545843970352	0.435058262447293	Exon	DLPFC
e944026	ENSG00000172057.9	ENSG00000172057	ORMDL3	-0.0381238245019629	0.442811213401499	-1.41979913821424	0.156547362081502	0.435058262447293	Exon	DLPFC
e647619	ENSG00000173599.13	ENSG00000173599	PC	-0.0459512494115123	0.567549727095378	-1.41979800806829	0.156547690966891	0.435058262447293	Exon	DLPFC
e1014256	ENSG00000160633.12	ENSG00000160633	SAFB	0.0465579332741322	0.845690360904739	1.41979251679931	0.156549288996436	0.435058573402868	Exon	DLPFC
e126409	ENSG00000068878.14	ENSG00000068878	PSME4	-0.0621815901170205	-0.219225117589633	-1.41978821488636	0.156550540916836	0.435058573402868	Exon	DLPFC
e582369	ENSG00000151150.21	ENSG00000151150	ANK3	-0.101066266648391	-1.55936573085878	-1.41978445302306	0.156551635681036	0.435058573402868	Exon	DLPFC
e635763	ENSG00000006118.14	ENSG00000006118	TMEM132A	0.0551958227634947	0.549674410755456	1.4197790815956	0.15655319886503	0.435059367016332	Exon	DLPFC
e1046328	ENSG00000167642.12	ENSG00000167642	SPINT2	0.0668398275354406	1.25164249330293	1.41976572889401	0.156557084797809	0.435066615453771	Exon	DLPFC
e1053203	ENSG00000076928.17	ENSG00000076928	ARHGEF1	-0.0928126804446623	-1.64569836028141	-1.41973030447815	0.156567394445703	0.43508338806832	Exon	DLPFC
e687931	ENSG00000139112.10	ENSG00000139112	GABARAPL1	0.0792414816013729	1.29652299545186	1.41972863679889	0.156567879806917	0.43508338806832	Exon	DLPFC
e87200	ENSG00000232036.2	ENSG00000232036		0.0671260567825548	-0.942827389477195	1.41972802103441	0.15656805901924	0.43508338806832	Exon	DLPFC
e29120	ENSG00000187801.14	ENSG00000187801	ZFP69B	0.055339933373198	1.77596199097753	1.41972742983748	0.156568231081562	0.43508338806832	Exon	DLPFC
e199613	ENSG00000134121.9	ENSG00000134121	CHL1	0.0471502117896761	1.40025139988355	1.41971640296465	0.156571440375889	0.435086670983159	Exon	DLPFC
e857639	ENSG00000103249.17	ENSG00000103249	CLCN7	-0.0530198821640883	0.0103210214227584	-1.41971055428439	0.156573142613767	0.435086670983159	Exon	DLPFC
e100289	ENSG00000185842.14	ENSG00000185842	DNAH14	0.0932913423509313	-2.20450110953796	1.41971020066215	0.156573245534732	0.435086670983159	Exon	DLPFC
e593454	ENSG00000119969.14	ENSG00000119969	HELLS	-0.105322523635015	-2.78893477257245	-1.41970502254178	0.15657475262102	0.435087308425685	Exon	DLPFC
e265517	ENSG00000145194.17	ENSG00000145194	ECE2	0.096034735579015	-2.28402716036421	1.41969458632791	0.156577790103265	0.435092198461838	Exon	DLPFC
e450079	ENSG00000186472.19	ENSG00000186472	PCLO	0.0908337296223211	0.0653940649025473	1.41968129413345	0.156581658889709	0.435099398394715	Exon	DLPFC
e13287	ENSG00000127481.14	ENSG00000127481	UBR4	-0.0351587022730203	1.16304995740222	-1.4196582598836	0.156588363342102	0.435114477718386	Exon	DLPFC
e622474	ENSG00000110768.11	ENSG00000110768	GTF2H1	0.0421333397269681	0.3757418685153	1.41964104336446	0.156593374602388	0.435121827698463	Exon	DLPFC
e1005365	ENSG00000166377.19	ENSG00000166377	ATP9B	-0.0403506991584489	0.948874393738913	-1.41964039258586	0.156593564028728	0.435121827698463	Exon	DLPFC
e1151187	ENSG00000213997.3	ENSG00000213997	PGAM1P7	0.122436690081317	-3.0678428067112	1.41962624561436	0.156597681922419	0.435129719335736	Exon	DLPFC
e766264	ENSG00000279508.1	ENSG00000279508		-0.169195899911761	-2.28126328527167	-1.41962031601738	0.156599407931196	0.435130964693994	Exon	DLPFC
e742181	ENSG00000111011.17	ENSG00000111011	RSRC2	-0.0863175693935369	-2.41400509194898	-1.41959942941524	0.156605487795132	0.435139154964907	Exon	DLPFC
e1157596	ENSG00000231729.1	ENSG00000231729	ARHGEF9-IT1	0.0993465756747763	-2.7014692248483	1.41959671311087	0.156606278495159	0.435139154964907	Exon	DLPFC
e504126	ENSG00000164683.16	ENSG00000164683	HEY1	0.0540491741294751	-0.730085374025054	1.4195964094433	0.156606366891169	0.435139154964907	Exon	DLPFC
e458229	ENSG00000077454.15	ENSG00000077454	LRCH4	-0.0711478845213016	-1.18621399326308	-1.41958874489986	0.156608598011475	0.435139154964907	Exon	DLPFC
e917788	ENSG00000091622.15	ENSG00000091622	PITPNM3	0.0802221969470354	0.418238127380192	1.41958824081052	0.156608744750868	0.435139154964907	Exon	DLPFC
e473011	ENSG00000157741.14	ENSG00000157741	UBN2	0.0627071611813561	-1.14399349577457	1.41956185234604	0.1566164265261	0.435156111840975	Exon	DLPFC
e1094487	ENSG00000124140.13	ENSG00000124140	SLC12A5	0.0915660287146213	5.06508704384655	1.41955292170312	0.156619026332789	0.435156111840975	Exon	DLPFC
e84511	ENSG00000242193.9	ENSG00000242193		0.0829978863104831	-1.76896333577363	1.41955001579616	0.156619872280806	0.435156111840975	Exon	DLPFC
e934696	ENSG00000132591.11	ENSG00000132591	ERAL1	-0.0445028637136652	-0.0940399531789767	-1.41954763444656	0.156620565525818	0.435156111840975	Exon	DLPFC
e454732	ENSG00000070669.16	ENSG00000070669	ASNS	0.0615452378082312	-0.385508736018344	1.41954532759864	0.15662123708455	0.435156111840975	Exon	DLPFC
e764135	ENSG00000235875.3	ENSG00000235875	ARHGEF7-AS2	0.0836121536323036	-1.60731224818523	1.41953205062779	0.156625102256579	0.43515950184144	Exon	DLPFC
e451156	ENSG00000105784.15	ENSG00000105784	RUNDC3B	0.0432785099143215	0.78605429561199	1.41952720074221	0.156626514166178	0.43515950184144	Exon	DLPFC
e461569	ENSG00000105819.13	ENSG00000105819	PMPCB	0.0539073188527325	-0.179473550821643	1.4195268097014	0.156626628007279	0.43515950184144	Exon	DLPFC
e93876	ENSG00000117280.12	ENSG00000117280	RAB29	-0.0703667102950372	-0.977411699393938	-1.41952357801868	0.156627568827925	0.43515950184144	Exon	DLPFC
e292340	ENSG00000156136.9	ENSG00000156136	DCK	0.068476420725885	0.0635628606730856	1.41948381632151	0.156639144767479	0.435187161717795	Exon	DLPFC
e1068933	ENSG00000256087.6	ENSG00000256087	ZNF432	0.059760957827617	-1.40727941409106	1.41947609906075	0.156641391591741	0.435187161717795	Exon	DLPFC
e724724	ENSG00000198707.14	ENSG00000198707	CEP290	0.0497038465911211	0.149521195510528	1.4194752190079	0.156641647814279	0.435187161717795	Exon	DLPFC
e1019235	ENSG00000142303.13	ENSG00000142303	ADAMTS10	0.0955041790056836	-2.23651194478134	1.41946755733363	0.156643878481996	0.435187161717795	Exon	DLPFC
e607037	ENSG00000188385.11	ENSG00000188385	JAKMIP3	-0.0698626301868687	-0.875163815344308	-1.41946743392703	0.156643914411563	0.435187161717795	Exon	DLPFC
e290066	ENSG00000047315.14	ENSG00000047315	POLR2B	0.0341647284562789	1.97092421517101	1.4194335712141	0.156653773704835	0.435211002060934	Exon	DLPFC
e189593	ENSG00000085449.14	ENSG00000085449	WDFY1	-0.0354174597626593	0.559898375660118	-1.41942591033728	0.156656004271861	0.43521364828045	Exon	DLPFC
e27050	ENSG00000204084.12	ENSG00000204084	INPP5B	-0.0578774398946957	-0.958706847968263	-1.41940823057925	0.156661152062831	0.435220949506901	Exon	DLPFC
e101092	ENSG00000163050.16	ENSG00000163050	ADCK3	-0.0652918224629104	-1.3053940627038	-1.41940810533222	0.156661188531297	0.435220949506901	Exon	DLPFC
e812892	ENSG00000248905.8	ENSG00000248905	FMN1	0.0943611771348214	-1.14117458868461	1.41938438568311	0.156668095152658	0.435236586036044	Exon	DLPFC
e709737	ENSG00000123360.11	ENSG00000123360	PDE1B	0.0833026123898436	1.31535218419216	1.41936798201178	0.156672871663611	0.435240598432461	Exon	DLPFC
e359606	ENSG00000113721.13	ENSG00000113721	PDGFRB	-0.0792415941850102	-1.06354022159027	-1.41936787977743	0.156672901433117	0.435240598432461	Exon	DLPFC
e515181	ENSG00000180938.5	ENSG00000180938	ZNF572	-0.0737380098258703	0.297940008904909	-1.41936625728969	0.156673373884087	0.435240598432461	Exon	DLPFC
e1107922	ENSG00000205726.14	ENSG00000205726	ITSN1	0.0452657271707781	0.318437639161305	1.41934727623271	0.156678901044215	0.43525240216171	Exon	DLPFC
e716577	ENSG00000135452.9	ENSG00000135452	TSPAN31	-0.0670084247918792	-0.809829536896145	-1.41933916597834	0.156681262742724	0.435255412149753	Exon	DLPFC
e149348	ENSG00000189223.14	ENSG00000189223	PAX8-AS1	0.292280811065324	-3.47103091299481	1.41932988849867	0.156683964369394	0.435259366390271	Exon	DLPFC
e48741	ENSG00000171488.14	ENSG00000171488	LRRC8C	-0.0602626751981045	-1.13695742816056	-1.41932157323318	0.15668638582689	0.435261835951464	Exon	DLPFC
e467524	ENSG00000164675.10	ENSG00000164675	IQUB	0.0860247625118701	-1.77637567387973	1.41931805706098	0.156687409766873	0.435261835951464	Exon	DLPFC
e954630	ENSG00000006025.11	ENSG00000006025	OSBPL7	-0.0650488256134879	-1.06497996080923	-1.41929146726019	0.156695153113523	0.435276775078773	Exon	DLPFC
e48126	ENSG00000097033.14	ENSG00000097033	SH3GLB1	0.0477470342033343	-0.271835998565972	1.41929081139778	0.156695344114125	0.435276775078773	Exon	DLPFC
e854903	ENSG00000130731.15	ENSG00000130731	C16orf13	0.0497844255246744	1.78716789757593	1.41928458987946	0.156697155956818	0.435278257314	Exon	DLPFC
e937467	ENSG00000108651.9	ENSG00000108651	UTP6	0.0543328297714411	-0.42076933535594	1.41926064248786	0.156704130111772	0.435288754619915	Exon	DLPFC
e443748	ENSG00000126524.9	ENSG00000126524	SBDS	-0.0438690365067287	1.92168374362601	-1.41925743830285	0.156705063278625	0.435288754619915	Exon	DLPFC
e425361	ENSG00000164880.15	ENSG00000164880	INTS1	-0.0603344793134837	0.573586157162879	-1.4192527950499	0.156706415558159	0.435288754619915	Exon	DLPFC
e175967	ENSG00000081320.10	ENSG00000081320	STK17B	-0.0975661342083838	2.17338505886995	-1.41925186004158	0.156706687866738	0.435288754619915	Exon	DLPFC
e1146162	ENSG00000008086.11	ENSG00000008086	CDKL5	0.058862568426497	1.28493198964681	1.41924888515632	0.15670755426439	0.435288754619915	Exon	DLPFC
e433788	ENSG00000106069.20	ENSG00000106069	CHN2	-0.064070707242954	1.1516360937431	-1.41924527866234	0.156708604614976	0.435288754619915	Exon	DLPFC
e316611	ENSG00000150627.15	ENSG00000150627	WDR17	0.0543227490129496	1.03670631854882	1.41923937934296	0.156710322736587	0.435289976346305	Exon	DLPFC
e576856	ENSG00000198105.12	ENSG00000198105	ZNF248	0.0442555099558129	-0.123441973204603	1.41923353575481	0.156712024641136	0.435291153007444	Exon	DLPFC
e767316	ENSG00000165792.17	ENSG00000165792	METTL17	-0.063151810810212	-1.15317268616549	-1.41921541959377	0.156717300936944	0.435302157633685	Exon	DLPFC
e224063	ENSG00000188338.14	ENSG00000188338	SLC38A3	-0.0821910817489799	-1.00511421990541	-1.41921115457616	0.156718543134495	0.435302157633685	Exon	DLPFC
e358044	ENSG00000176049.15	ENSG00000176049	JAKMIP2	0.0341364849417343	1.58991347758386	1.41919865253888	0.156722184428807	0.435308720980797	Exon	DLPFC
e151960	ENSG00000169967.16	ENSG00000169967	MAP3K2	-0.0501653309557762	-0.439466038343728	-1.4191833690798	0.156726635916633	0.435317534581418	Exon	DLPFC
e751487	ENSG00000139597.17	ENSG00000139597	N4BP2L1	0.0531735823028643	-0.672754429079796	1.41915422568526	0.156735124541066	0.43533756133337	Exon	DLPFC
e1137260	ENSG00000100167.19	ENSG00000100167	SEPT3	0.0595847139115239	2.56399001324943	1.41914342774374	0.156738269756717	0.435342005116163	Exon	DLPFC
e639559	ENSG00000168539.3	ENSG00000168539	CHRM1	0.0942486921631092	3.44199980580724	1.41913995494338	0.156739281321402	0.435342005116163	Exon	DLPFC
e596776	ENSG00000107593.16	ENSG00000107593	PKD2L1	-0.129991673987298	-2.83251464110484	-1.41912936184442	0.156742366932542	0.435347024477957	Exon	DLPFC
e15451	ENSG00000090686.15	ENSG00000090686	USP48	-0.0270516732720229	2.36812614452807	-1.41912036118817	0.156744988725308	0.435350755527342	Exon	DLPFC
e116836	ENSG00000084774.13	ENSG00000084774	CAD	-0.049244662109708	-0.462961760374263	-1.41909105719489	0.156753524889528	0.435370913229734	Exon	DLPFC
e338226	ENSG00000113296.14	ENSG00000113296	THBS4	0.0858715709916217	-1.30778120807801	1.41908208308343	0.15675613909173	0.435372287922637	Exon	DLPFC
e1155902	ENSG00000086758.15	ENSG00000086758	HUWE1	-0.0252895901262786	2.60873007329251	-1.41907637985547	0.156757800486956	0.435372287922637	Exon	DLPFC
e214258	ENSG00000172888.11	ENSG00000172888	ZNF621	-0.062178785273096	-0.400917281807053	-1.41907361645388	0.156758605492427	0.435372287922637	Exon	DLPFC
e1130237	ENSG00000183530.13	ENSG00000183530	PRR14L	0.0819761993718661	-1.94824374953107	1.41907180235982	0.156759133957192	0.435372287922637	Exon	DLPFC
e846504	ENSG00000177082.12	ENSG00000177082	WDR73	-0.119168513835953	-3.01081502932714	-1.41905778956312	0.156763216078623	0.435379055290606	Exon	DLPFC
e165439	ENSG00000138385.15	ENSG00000138385	SSB	0.0470651227506806	1.95921410169619	1.41905466026579	0.156764127697258	0.435379055290606	Exon	DLPFC
e308606	ENSG00000109381.19	ENSG00000109381	ELF2	-0.0439280011693931	1.38025034273579	-1.41904403189482	0.156767223956369	0.435379357532249	Exon	DLPFC
e1082385	ENSG00000125844.15	ENSG00000125844	RRBP1	-0.0999837738897705	-1.43007703943691	-1.41904402565286	0.156767225774791	0.435379357532249	Exon	DLPFC
e693837	ENSG00000029153.14	ENSG00000029153	ARNTL2	0.0816061138553228	0.331484871257005	1.41904105757699	0.156768090443558	0.435379357532249	Exon	DLPFC
e410728	ENSG00000111912.19	ENSG00000111912	NCOA7	-0.101074753652574	-2.07021030214122	-1.41903234013311	0.156770630056463	0.435379357532249	Exon	DLPFC
e936436	ENSG00000108582.11	ENSG00000108582	CPD	-0.0363106369002581	1.83937262540466	-1.41903099462899	0.15677102203879	0.435379357532249	Exon	DLPFC
e1109473	ENSG00000182670.13	ENSG00000182670	TTC3	0.125832747960564	-2.64913116653781	1.41902356547084	0.156773186370172	0.435379357532249	Exon	DLPFC
e1109501	ENSG00000182670.13	ENSG00000182670	TTC3	0.125832747960564	-2.64913116653781	1.41902356547084	0.156773186370172	0.435379357532249	Exon	DLPFC
e441461	ENSG00000106070.17	ENSG00000106070	GRB10	-0.10084560965424	-2.89500684002378	-1.41901649148822	0.156775247249663	0.43538026226935	Exon	DLPFC
e948726	ENSG00000266967.6	ENSG00000266967	AARSD1	0.0548144630624849	0.0647770115064383	1.41901366996574	0.156776069255997	0.43538026226935	Exon	DLPFC
e189084	ENSG00000114923.16	ENSG00000114923	SLC4A3	0.0824000868704033	-0.427565477882683	1.41900538088229	0.156778484169477	0.435383418014004	Exon	DLPFC
e779576	ENSG00000185246.17	ENSG00000185246	PRPF39	0.0494363125543687	-0.534088292828455	1.41899377284304	0.156781866063891	0.435389259050354	Exon	DLPFC
e930678	ENSG00000072134.15	ENSG00000072134	EPN2	-0.0574610568864126	0.7539265481877	-1.4189879143022	0.156783572916443	0.435390448373833	Exon	DLPFC
e449692	ENSG00000075223.13	ENSG00000075223	SEMA3C	-0.0766372059617245	-0.517796038434842	-1.41898131210399	0.156785496446292	0.435391114770871	Exon	DLPFC
e881314	ENSG00000102879.15	ENSG00000102879	CORO1A	0.0568931967081091	1.22077672700779	1.41897831361265	0.156786370053324	0.435391114770871	Exon	DLPFC
e485925	ENSG00000104763.18	ENSG00000104763	ASAH1	-0.0391114671869929	1.12311643056078	-1.41896347558393	0.156790693150615	0.435396244099936	Exon	DLPFC
e101013	ENSG00000143801.16	ENSG00000143801	PSEN2	0.0575321229343783	-0.944804984352837	1.41896319689959	0.156790774346872	0.435396244099936	Exon	DLPFC
e466891	ENSG00000196937.10	ENSG00000196937	FAM3C	0.0892249360651772	2.35668554144943	1.41894297365079	0.156796666590163	0.435405363155574	Exon	DLPFC
e662705	ENSG00000110318.13	ENSG00000110318	CEP126	0.0673435225607264	0.0807899001771061	1.41893945924287	0.15679769056482	0.435405363155574	Exon	DLPFC
e357105	ENSG00000145819.15	ENSG00000145819	ARHGAP26	0.0380561932919717	1.56282665558726	1.41893021989974	0.156800382608197	0.435405363155574	Exon	DLPFC
e540807	ENSG00000083223.17	ENSG00000083223	ZCCHC6	-0.0710480522733632	-0.497081175595472	-1.41892877383789	0.156800803946663	0.435405363155574	Exon	DLPFC
e627214	ENSG00000175104.14	ENSG00000175104	TRAF6	-0.0302390868108251	3.09967615842036	-1.41892714724108	0.156801277888558	0.435405363155574	Exon	DLPFC
e29131	ENSG00000187801.14	ENSG00000187801	ZFP69B	0.0552960262690764	1.78148076779255	1.41892011971477	0.156803325513087	0.435405363155574	Exon	DLPFC
e351679	ENSG00000145832.12	ENSG00000145832	SLC25A48	-0.109917599639901	-1.47822964701957	-1.41891777559802	0.156804008527646	0.435405363155574	Exon	DLPFC
e521973	ENSG00000197858.10	ENSG00000197858	GPAA1	-0.0524307383769114	-0.511365042989677	-1.41891195959318	0.156805703169735	0.435405363155574	Exon	DLPFC
e355454	ENSG00000170445.12	ENSG00000170445	HARS	0.0394854014870143	1.18258237567042	1.41891044503001	0.156806144478826	0.435405363155574	Exon	DLPFC
e275669	ENSG00000163945.15	ENSG00000163945	UVSSA	-0.0723167916615168	-0.665200144489854	-1.41890092688493	0.156808917870402	0.435405363155574	Exon	DLPFC
e571761	ENSG00000165995.18	ENSG00000165995	CACNB2	0.0822764575444166	2.26664981948216	1.41889994159208	0.156809204966592	0.435405363155574	Exon	DLPFC
e1024259	ENSG00000130175.9	ENSG00000130175	PRKCSH	-0.0601036672634387	0.528174552516734	-1.41889926633029	0.156809401725673	0.435405363155574	Exon	DLPFC
e1134931	ENSG00000183741.11	ENSG00000183741	CBX6	0.0486485084141209	1.10075705205039	1.41888645799034	0.156813133880028	0.435409066259484	Exon	DLPFC
e655123	ENSG00000077514.8	ENSG00000077514	POLD3	0.060401921335369	-1.4818483879558	1.41888591309242	0.156813292656447	0.435409066259484	Exon	DLPFC
e28336	ENSG00000084072.16	ENSG00000084072	PPIE	0.0406031770122209	0.441831344919148	1.4188796707532	0.156815111604532	0.435410462340715	Exon	DLPFC
e1068204	ENSG00000142549.9	ENSG00000142549	IGLON5	0.108566056018653	-2.54917117885727	1.41887541140913	0.156816352739152	0.435410462340715	Exon	DLPFC
e654168	ENSG00000054967.12	ENSG00000054967	RELT	-0.0633144623056925	0.702308611310622	-1.41886473502498	0.156819463774502	0.435413355269854	Exon	DLPFC
e974823	ENSG00000132478.9	ENSG00000132478	UNK	-0.0543981743406433	-0.684336294498083	-1.41886231719048	0.156820168323736	0.435413355269854	Exon	DLPFC
e993301	ENSG00000141380.13	ENSG00000141380	SS18	-0.0936888630910697	-2.12163479818291	-1.41885716666482	0.156821669178461	0.435413355269854	Exon	DLPFC
e1013290	ENSG00000167680.15	ENSG00000167680	SEMA6B	0.0891827314075247	-0.953710209282232	1.41885102506202	0.156823458845737	0.435413355269854	Exon	DLPFC
e352136	ENSG00000146021.14	ENSG00000146021	KLHL3	0.0458855759103563	0.0713767134088803	1.41884652818376	0.156824769249013	0.435413355269854	Exon	DLPFC
e320022	ENSG00000188242.4	ENSG00000188242		0.0672777057083975	-1.65605157930021	1.41884080287176	0.156826437633483	0.435413355269854	Exon	DLPFC
e450809	ENSG00000182165.17	ENSG00000182165	TP53TG1	-0.0950137167416143	-2.07987025010557	-1.41883777525302	0.156827319902147	0.435413355269854	Exon	DLPFC
e703523	ENSG00000161800.12	ENSG00000161800	RACGAP1	-0.0539494578459943	-1.15368176506523	-1.41883184559778	0.156829047854905	0.435413355269854	Exon	DLPFC
e299778	ENSG00000163116.9	ENSG00000163116	STPG2	0.108939232282067	-2.54417534578296	1.41882800756543	0.15683016629841	0.435413355269854	Exon	DLPFC
e609340	ENSG00000099849.14	ENSG00000099849	RASSF7	0.0803988977324745	-1.69364556650741	1.418827956625	0.156830181143036	0.435413355269854	Exon	DLPFC
e843266	ENSG00000136381.12	ENSG00000136381	IREB2	0.0322694441717358	1.19405039681327	1.41881506201323	0.156833938815001	0.435420237814642	Exon	DLPFC
e836088	ENSG00000137831.14	ENSG00000137831	UACA	-0.103099085238047	-1.07159111019229	-1.41878923579174	0.156841465146804	0.435437583144436	Exon	DLPFC
e1066552	ENSG00000105357.15	ENSG00000105357	MYH14	-0.0782384316065739	-1.30713188842139	-1.41877601986323	0.156845316666864	0.435444725926987	Exon	DLPFC
e1175587	ENSG00000172534.13	ENSG00000172534	HCFC1	-0.0571105987628184	-0.683255301317255	-1.41876513346075	0.156848489346889	0.435446618680603	Exon	DLPFC
e555305	ENSG00000106976.20	ENSG00000106976	DNM1	0.0826141193398772	4.80525837648418	1.41875959927093	0.156850102222903	0.435446618680603	Exon	DLPFC
e478376	ENSG00000164896.19	ENSG00000164896	FASTK	0.0656114467951503	-0.528280168697596	1.41875622408033	0.15685108588961	0.435446618680603	Exon	DLPFC
e470748	ENSG00000128585.17	ENSG00000128585	MKLN1	-0.0504649349597383	0.187124600791767	-1.41874512374234	0.156854321009044	0.435446618680603	Exon	DLPFC
e840413	ENSG00000198794.11	ENSG00000198794	SCAMP5	0.0585494090041985	6.10494591172956	1.41874320420796	0.156854880449682	0.435446618680603	Exon	DLPFC
e840471	ENSG00000198794.11	ENSG00000198794	SCAMP5	0.0585494090041985	6.10494591172956	1.41874320420796	0.156854880449682	0.435446618680603	Exon	DLPFC
e850944	ENSG00000173575.19	ENSG00000173575	CHD2	-0.0359035467203206	1.1295075424733	-1.41874296674323	0.156854949657937	0.435446618680603	Exon	DLPFC
e927159	ENSG00000170160.17	ENSG00000170160	CCDC144A	0.125717073898419	-2.09016217847016	1.41872526206554	0.156860109688988	0.435453301774077	Exon	DLPFC
e840431	ENSG00000198794.11	ENSG00000198794	SCAMP5	0.058548757907938	6.10494512112379	1.41872342892282	0.156860643966102	0.435453301774077	Exon	DLPFC
e335469	ENSG00000157107.13	ENSG00000157107	FCHO2	-0.0687569844659059	-1.05537174510395	-1.41872054539227	0.156861484385947	0.435453301774077	Exon	DLPFC
e815194	ENSG00000172575.11	ENSG00000172575	RASGRP1	0.0720293370158125	1.60045079974046	1.41871715655801	0.156862472083544	0.435453301774077	Exon	DLPFC
e1009878	ENSG00000099875.14	ENSG00000099875	MKNK2	-0.122200671239846	-2.16849257692311	-1.41870901568946	0.156864844811523	0.435456338607369	Exon	DLPFC
e87709	ENSG00000047410.13	ENSG00000047410	TPR	-0.0413277984142048	0.879997237429839	-1.41869549357662	0.156868786011036	0.435458577792067	Exon	DLPFC
e458356	ENSG00000106330.11	ENSG00000106330	MOSPD3	-0.0950899021793513	-2.26456223273741	-1.41869235054969	0.156869702098807	0.435458577792067	Exon	DLPFC
e6317	ENSG00000097021.19	ENSG00000097021	ACOT7	0.0607600314742274	0.70712550876468	1.41868976616137	0.156870455365062	0.435458577792067	Exon	DLPFC
e866453	ENSG00000187555.14	ENSG00000187555	USP7	0.0375620045064682	1.14021808461408	1.4186886984694	0.156870766563811	0.435458577792067	Exon	DLPFC
e196199	ENSG00000132326.11	ENSG00000132326	PER2	0.116284171370605	-2.62349878844559	1.41865647365824	0.156880159307536	0.435475486859585	Exon	DLPFC
e1074498	ENSG00000063245.14	ENSG00000063245	EPN1	-0.0883048743226813	-2.05257368095196	-1.41865526892892	0.156880510464947	0.435475486859585	Exon	DLPFC
e586840	ENSG00000166343.9	ENSG00000166343	MSS51	0.0744925761760401	-1.77686712717091	1.4186546378035	0.15688069442715	0.435475486859585	Exon	DLPFC
e427548	ENSG00000106305.9	ENSG00000106305	AIMP2	-0.0581173372177803	-1.10169548942384	-1.41864356702995	0.156883921393871	0.435480894523537	Exon	DLPFC
e844065	ENSG00000058335.15	ENSG00000058335	RASGRF1	0.0639332547242252	1.3854820806355	1.41863608085557	0.156886103531605	0.43548093977691	Exon	DLPFC
e555480	ENSG00000106976.20	ENSG00000106976	DNM1	0.0826076625104673	4.80527835665355	1.41863418422944	0.156886656380989	0.43548093977691	Exon	DLPFC
e1114438	ENSG00000264452.1	ENSG00000264452		0.0814125215890261	-1.37632208509782	1.41862907989174	0.156888144256692	0.43548093977691	Exon	DLPFC
e377330	ENSG00000079691.17	ENSG00000079691	LRRC16A	0.0602708113445301	0.145932421766978	1.41862224573595	0.156890136378064	0.43548093977691	Exon	DLPFC
e5455	ENSG00000169598.15	ENSG00000169598	DFFB	0.0375255415273918	1.04472229597733	1.41862157486068	0.156890331935803	0.43548093977691	Exon	DLPFC
e875989	ENSG00000158865.12	ENSG00000158865	SLC5A11	-0.184083032620062	-0.832210551356664	-1.41861382280397	0.156892591646041	0.43548345048369	Exon	DLPFC
e1109270	ENSG00000182670.13	ENSG00000182670	TTC3	0.125879486287093	-2.64870657850509	1.4186077898236	0.156894350265843	0.43548345048369	Exon	DLPFC
e1028023	ENSG00000104979.8	ENSG00000104979	C19orf53	0.0368875183757616	2.64628597616061	1.41860531037633	0.156895073031548	0.43548345048369	Exon	DLPFC
e875700	ENSG00000279202.1	ENSG00000279202		0.0800925463733401	-0.81316398689713	1.41859646879448	0.156897650397641	0.435484918913041	Exon	DLPFC
e240238	ENSG00000144848.10	ENSG00000144848	ATG3	-0.0547377674348421	1.32504332031217	-1.41859194837277	0.156898968136019	0.435484918913041	Exon	DLPFC
e980408	ENSG00000173821.19	ENSG00000173821	RNF213	-0.101089907179144	-0.740509558274951	-1.41859033430045	0.156899438652803	0.435484918913041	Exon	DLPFC
e995872	ENSG00000134779.14	ENSG00000134779	TPGS2	0.0502697576823176	1.36300402157537	1.41856735033673	0.156906138804111	0.435499965949472	Exon	DLPFC
e337272	ENSG00000113231.13	ENSG00000113231	PDE8B	0.0982120308345582	-2.2388275762213	1.41855179265349	0.156910674212998	0.435508976506368	Exon	DLPFC
e375790	ENSG00000124788.17	ENSG00000124788	ATXN1	-0.103027298011147	-2.44152278869896	-1.41854744017369	0.156911943075026	0.435508976506368	Exon	DLPFC
e1137498	ENSG00000100197.20	ENSG00000100197	CYP2D6	0.137914318566387	-3.1084573658631	1.41853660891664	0.156915100704476	0.435514190792253	Exon	DLPFC
e203110	ENSG00000163702.18	ENSG00000163702	IL17RC	-0.0677363378513958	-1.20768136431293	-1.4185320419361	0.156916432127896	0.435514336442344	Exon	DLPFC
e797055	ENSG00000165521.15	ENSG00000165521	EML5	0.0675518347272918	-1.69591837416942	1.41852557047693	0.156918318783527	0.435516023098949	Exon	DLPFC
e443479	ENSG00000169902.13	ENSG00000169902	TPST1	0.0414177420645539	1.64177484566359	1.4185066048052	0.156923848036543	0.435527819424681	Exon	DLPFC
e433651	ENSG00000106066.14	ENSG00000106066	CPVL	-0.124532638628413	-2.22482874021603	-1.41849233666592	0.156928007868454	0.435533340158974	Exon	DLPFC
e136409	ENSG00000115307.16	ENSG00000115307	AUP1	-0.0414293041907765	0.857799070903258	-1.41848626870908	0.156929776987961	0.435533340158974	Exon	DLPFC
e95620	ENSG00000174059.16	ENSG00000174059	CD34	-0.146426171119583	-3.06899904551889	-1.41848093866463	0.156931330980822	0.435533340158974	Exon	DLPFC
e969947	ENSG00000154263.17	ENSG00000154263	ABCA10	0.0705566415311376	-0.151372103370776	1.41847959391935	0.156931723047801	0.435533340158974	Exon	DLPFC
e147018	ENSG00000153201.15	ENSG00000153201	RANBP2	0.0397580633200363	2.60259829578864	1.41847784756843	0.156932232205958	0.435533340158974	Exon	DLPFC
e865428	ENSG00000103184.11	ENSG00000103184	SEC14L5	-0.0723597143188077	-0.998540593237765	-1.41845524529432	0.156938822136004	0.435537385168805	Exon	DLPFC
e3161	ENSG00000008128.22	ENSG00000008128	CDK11A	-0.0952751022223711	-1.4105340279207	-1.41845063596417	0.156940166060408	0.435537385168805	Exon	DLPFC
e337725	ENSG00000085365.17	ENSG00000085365	SCAMP1	0.0480197893636586	1.3803556255367	1.41844877505611	0.156940708640594	0.435537385168805	Exon	DLPFC
e1090416	ENSG00000101353.14	ENSG00000101353	MROH8	0.0928903730906319	-2.58274343890094	1.41844179190962	0.156942744711418	0.435537385168805	Exon	DLPFC
e1090468	ENSG00000101353.14	ENSG00000101353	MROH8	0.0928903730906319	-2.58274343890094	1.41844179190962	0.156942744711418	0.435537385168805	Exon	DLPFC
e1090481	ENSG00000101353.14	ENSG00000101353	MROH8	0.0928903730906319	-2.58274343890094	1.41844179190962	0.156942744711418	0.435537385168805	Exon	DLPFC
e787852	ENSG00000125952.18	ENSG00000125952	MAX	-0.0874048637930749	-1.93648961117709	-1.41843656575076	0.156944268511822	0.435537385168805	Exon	DLPFC
e323650	ENSG00000040731.10	ENSG00000040731	CDH10	0.0544009859469376	2.33786056518033	1.4184356041844	0.156944548878657	0.435537385168805	Exon	DLPFC
e491106	ENSG00000168077.13	ENSG00000168077	SCARA3	0.0957418328233654	-1.82341926529533	1.41843336819535	0.156945200834279	0.435537385168805	Exon	DLPFC
e1111856	ENSG00000157617.16	ENSG00000157617	C2CD2	-0.0569758652302596	-0.34041455257096	-1.41841723094173	0.156949906094298	0.43554689324065	Exon	DLPFC
e105640	ENSG00000198626.15	ENSG00000198626	RYR2	0.0558515535425875	1.95081067985489	1.41840296656309	0.15695406535554	0.435554885985337	Exon	DLPFC
e415683	ENSG00000220600.2	ENSG00000220600		0.128452427936633	-2.63297326197362	1.41838451754469	0.156959444914252	0.435565498930162	Exon	DLPFC
e98565	ENSG00000118873.15	ENSG00000118873	RAB3GAP2	0.0367193044592903	1.29402343557005	1.41838107765867	0.156960447967903	0.435565498930162	Exon	DLPFC
e394277	ENSG00000137216.18	ENSG00000137216	TMEM63B	0.0513158652548754	-0.505438964532146	1.4183612912378	0.156966217684564	0.435575299776173	Exon	DLPFC
e982784	ENSG00000187531.13	ENSG00000187531	SIRT7	-0.0485909819573566	-0.0726964670235769	-1.41836019259919	0.156966538052111	0.435575299776173	Exon	DLPFC
e777736	ENSG00000100902.10	ENSG00000100902	PSMA6	0.0564702931361107	2.02509345889614	1.41835294569127	0.1569686512928	0.435577614392144	Exon	DLPFC
e577467	ENSG00000243660.9	ENSG00000243660	ZNF487	0.0593578519367089	-1.31443226751125	1.41834807554596	0.156970071467793	0.435578005774647	Exon	DLPFC
e1147199	ENSG00000177189.12	ENSG00000177189	RPS6KA3	0.0470374491379684	0.678592801916216	1.41833067004363	0.156975147137407	0.435588540740996	Exon	DLPFC
e854909	ENSG00000130731.15	ENSG00000130731	C16orf13	0.0498298388514457	1.78357326897386	1.41831528091434	0.156979634910633	0.435595135795435	Exon	DLPFC
e205837	ENSG00000177463.15	ENSG00000177463	NR2C2	-0.0366458371183083	0.210548937724293	-1.41830642012182	0.156982218936578	0.435595135795435	Exon	DLPFC
e123106	ENSG00000057935.13	ENSG00000057935	MTA3	0.0374414914714103	1.49897642242513	1.4183012760409	0.15698371909248	0.435595135795435	Exon	DLPFC
e690393	ENSG00000048540.14	ENSG00000048540	LMO3	0.0554702362009389	2.95900144391224	1.41830105130884	0.156983784630798	0.435595135795435	Exon	DLPFC
e293241	ENSG00000163738.18	ENSG00000163738	MTHFD2L	-0.0890271594643596	-2.25750198719622	-1.41830058800004	0.156983919745004	0.435595135795435	Exon	DLPFC
e948118	ENSG00000108799.12	ENSG00000108799	EZH1	-0.0363830697304636	0.607047566335635	-1.41829612215478	0.156985222118795	0.435595200143615	Exon	DLPFC
e889804	ENSG00000172775.16	ENSG00000172775	FAM192A	-0.0870047305545192	-1.91945333116805	-1.41828339049004	0.156988935097449	0.435601953269076	Exon	DLPFC
e167952	ENSG00000172845.13	ENSG00000172845	SP3	-0.0348764027581264	1.2658229541913	-1.41825596376458	0.156996933873734	0.435620598120083	Exon	DLPFC
e983338	ENSG00000169738.7	ENSG00000169738	DCXR	-0.0764585564526329	-0.34601163678717	-1.41824354458721	0.157000555925537	0.435627098635166	Exon	DLPFC
e1115386	ENSG00000173638.18	ENSG00000173638	SLC19A1	0.0741957303244329	-1.22726876420778	1.41823335523794	0.157003527695713	0.435631794732295	Exon	DLPFC
e427720	ENSG00000008256.15	ENSG00000008256	CYTH3	0.0597456193980782	-0.877132553773016	1.41822736507529	0.15700527477395	0.435633092673833	Exon	DLPFC
e112039	ENSG00000169016.16	ENSG00000169016	E2F6	-0.0594443542727855	-1.43088149517836	-1.41821475987329	0.157008951228989	0.435636634122606	Exon	DLPFC
e751235	ENSG00000073910.19	ENSG00000073910	FRY	0.0480168634632759	0.968770466693204	1.41821421637721	0.157009109747471	0.435636634122606	Exon	DLPFC
e647398	ENSG00000173898.11	ENSG00000173898	SPTBN2	0.0785011982357719	1.96078755120754	1.41818355901398	0.157018051607512	0.435652006734164	Exon	DLPFC
e437064	ENSG00000188185.11	ENSG00000188185	LINC00265	-0.0986982877839137	-2.70374517139569	-1.41818238790168	0.157018393194551	0.435652006734164	Exon	DLPFC
e762488	ENSG00000175198.15	ENSG00000175198	PCCA	-0.0735035842131677	-1.19546190634812	-1.41818206188196	0.15701848828725	0.435652006734164	Exon	DLPFC
e781984	ENSG00000100519.11	ENSG00000100519	PSMC6	0.0637607107282083	2.27649308528041	1.41817348526573	0.157020989911128	0.435655397937627	Exon	DLPFC
e525155	ENSG00000080503.21	ENSG00000080503	SMARCA2	0.0287589661164887	2.72900154409546	1.41816549795014	0.157023319675325	0.435655687165139	Exon	DLPFC
e383356	ENSG00000204396.10	ENSG00000204396	VWA7	0.101201892724992	-1.22129304243586	1.41816435561266	0.157023652877902	0.435655687165139	Exon	DLPFC
e293271	ENSG00000163738.18	ENSG00000163738	MTHFD2L	-0.0662813736134115	-1.21504654617644	-1.41815494572669	0.157026397619895	0.435656702029165	Exon	DLPFC
e875485	ENSG00000166847.9	ENSG00000166847	DCTN5	0.0268037980573687	5.02841397438874	1.41815432940593	0.15702657739396	0.435656702029165	Exon	DLPFC
e968171	ENSG00000154240.16	ENSG00000154240	CEP112	0.0556805943218255	-0.488843732701565	1.41814652857455	0.157028852825219	0.435658391253308	Exon	DLPFC
e920904	ENSG00000129245.11	ENSG00000129245	FXR2	0.0433427780878256	0.596804940307412	1.41814174061977	0.157030249440328	0.435658391253308	Exon	DLPFC
e1147864	ENSG00000101868.10	ENSG00000101868	POLA1	-0.0801157563345127	-1.16912965091689	-1.41813554892756	0.157032055530485	0.435658391253308	Exon	DLPFC
e977238	ENSG00000129657.14	ENSG00000129657	SEC14L1	-0.0499243220072974	1.01177932436826	-1.41813301616892	0.157032794329914	0.435658391253308	Exon	DLPFC
e1128973	ENSG00000133422.12	ENSG00000133422	MORC2	-0.0653716967419131	-1.37012752504081	-1.41813031212159	0.157033583096753	0.435658391253308	Exon	DLPFC
e1145054	ENSG00000046651.14	ENSG00000046651	OFD1	-0.0859390605444521	-1.55174646215243	-1.41811964763597	0.157036693941745	0.435663194989073	Exon	DLPFC
e626979	ENSG00000149090.11	ENSG00000149090	PAMR1	-0.0726261355060864	0.149944433598144	-1.41811560438746	0.157037873375113	0.435663194989073	Exon	DLPFC
e660622	ENSG00000077616.10	ENSG00000077616	NAALAD2	0.0631061079762795	-0.522019976092658	1.4180988210574	0.157042769218375	0.435673227892203	Exon	DLPFC
e341117	ENSG00000175471.19	ENSG00000175471	MCTP1	0.0798948823877739	0.0526083829681163	1.41809257240815	0.157044592033359	0.435674735404951	Exon	DLPFC
e272142	ENSG00000061938.16	ENSG00000061938	TNK2	0.0652035639841331	0.893635734287292	1.41807856154852	0.157048679247999	0.435681952412417	Exon	DLPFC
e788109	ENSG00000171723.15	ENSG00000171723	GPHN	-0.038832044831568	0.590069212635854	-1.41807488295043	0.157049752373304	0.435681952412417	Exon	DLPFC
e680913	ENSG00000151067.21	ENSG00000151067	CACNA1C	0.0740866924007029	-0.0708199863101743	1.41806492043156	0.15705265867999	0.435686465577696	Exon	DLPFC
e522088	ENSG00000179526.16	ENSG00000179526	SHARPIN	-0.0638844052037231	-1.05029897786075	-1.4180532058581	0.157056076155566	0.435692396713268	Exon	DLPFC
e17136	ENSG00000001460.17	ENSG00000001460	STPG1	0.117921366052831	-2.34567535846155	1.41804623994601	0.157058108337868	0.435694484813776	Exon	DLPFC
e577437	ENSG00000169813.16	ENSG00000169813	HNRNPF	-0.0614552421279375	0.346345073665008	-1.41802543033638	0.157064179294594	0.435701114979586	Exon	DLPFC
e577460	ENSG00000169813.16	ENSG00000169813	HNRNPF	-0.0614552421279375	0.346345073665008	-1.41802543033638	0.157064179294594	0.435701114979586	Exon	DLPFC
e9329	ENSG00000132879.13	ENSG00000132879	FBXO44	0.0590318032482721	1.95480297702528	1.4180248902956	0.157064336847463	0.435701114979586	Exon	DLPFC
e661121	ENSG00000166012.15	ENSG00000166012	TAF1D	0.0669872108194041	-1.3495020747135	1.41799281941522	0.157073693503273	0.435723521081621	Exon	DLPFC
e786146	ENSG00000154001.13	ENSG00000154001	PPP2R5E	0.0480684694025752	0.723197549868949	1.41798589677236	0.157075713234927	0.435725574305634	Exon	DLPFC
e153724	ENSG00000136002.17	ENSG00000136002	ARHGEF4	-0.088621050741028	-0.381852093606517	-1.4179784528064	0.157077885088462	0.43572804947648	Exon	DLPFC
e218677	ENSG00000172113.8	ENSG00000172113	NME6	-0.0702995164200817	-1.60777259122376	-1.41797340514917	0.157079357807316	0.435728320008933	Exon	DLPFC
e104132	ENSG00000135749.18	ENSG00000135749	PCNX2	0.0467010159826345	1.06962252334019	1.41796151474144	0.157082827028094	0.435728320008933	Exon	DLPFC
e392080	ENSG00000137413.15	ENSG00000137413	TAF8	-0.0544993555705554	-1.02068064224316	-1.41796091456531	0.157083002140835	0.435728320008933	Exon	DLPFC
e483964	ENSG00000154328.15	ENSG00000154328	NEIL2	0.0575022274600108	-0.466463108840535	1.41796057604247	0.157083100911345	0.435728320008933	Exon	DLPFC
e326665	ENSG00000113569.15	ENSG00000113569	NUP155	-0.0444174879309426	-0.162627966648099	-1.41795206499006	0.157085584189092	0.43572993835403	Exon	DLPFC
e1059391	ENSG00000090372.14	ENSG00000090372	STRN4	0.0513876226802856	-0.0904529574892553	1.41794774229526	0.157086845437251	0.43572993835403	Exon	DLPFC
e621972	ENSG00000129158.10	ENSG00000129158	SERGEF	0.0446856439771413	1.33985103534543	1.41794350869345	0.157088080697903	0.43572993835403	Exon	DLPFC
e1094584	ENSG00000124140.13	ENSG00000124140	SLC12A5	0.0984454284800897	1.02331040210122	1.41794103435505	0.157088802652281	0.43572993835403	Exon	DLPFC
e1087995	ENSG00000279253.1	ENSG00000279253		-0.0696380749542426	-0.632740159949636	-1.41792866021963	0.157092413175	0.435732879376384	Exon	DLPFC
e993456	ENSG00000260372.6	ENSG00000260372	AQP4-AS1	0.137218134088471	-2.83562353970921	1.41792647091972	0.157093051975062	0.435732879376384	Exon	DLPFC
e785001	ENSG00000151838.11	ENSG00000151838	CCDC175	0.122014731848678	-3.0023549949859	1.41792352257711	0.15709391225385	0.435732879376384	Exon	DLPFC
e881770	ENSG00000179958.8	ENSG00000179958	DCTPP1	0.0779425820079154	-1.63422641595256	1.4179143569891	0.157096586647409	0.435732879376384	Exon	DLPFC
e944345	ENSG00000008838.18	ENSG00000008838	MED24	-0.0588343345203443	-0.838017986302289	-1.41791374217574	0.157096766042804	0.435732879376384	Exon	DLPFC
e971684	ENSG00000109065.11	ENSG00000109065	NAT9	0.0408076692960525	0.503200028085398	1.41791108810329	0.157097540472085	0.435732879376384	Exon	DLPFC
e240638	ENSG00000144857.14	ENSG00000144857	BOC	0.106432360528441	-2.44765203922006	1.41790603081038	0.157099016142831	0.435733423236818	Exon	DLPFC
e735382	ENSG00000204842.14	ENSG00000204842	ATXN2	-0.044334673897508	0.567518338734525	-1.41787523363142	0.15710800269923	0.435754799282892	Exon	DLPFC
e1163663	ENSG00000125962.14	ENSG00000125962	ARMCX5	0.0487935968477908	0.718477491998817	1.41786424850407	0.157111208232521	0.435757115643531	Exon	DLPFC
e892760	ENSG00000150394.13	ENSG00000150394	CDH8	0.0776872961025762	-0.292394298148822	1.41786270028997	0.157111660015704	0.435757115643531	Exon	DLPFC
e850312	ENSG00000140553.16	ENSG00000140553	UNC45A	0.0432535350620535	-0.0290014282461734	1.41785921581391	0.15711267682164	0.435757115643531	Exon	DLPFC
e691124	ENSG00000139155.8	ENSG00000139155	SLCO1C1	0.0877062745697821	-0.778960820407221	1.41784708915749	0.157116215543707	0.435763381177706	Exon	DLPFC
e1062850	ENSG00000177380.13	ENSG00000177380	PPFIA3	0.0749217791782185	0.483644031943599	1.4178193468248	0.157124311359104	0.435782285650399	Exon	DLPFC
e547200	ENSG00000136810.12	ENSG00000136810	TXN	0.039876579976032	2.7325246898862	1.41781265155232	0.157126265232635	0.435784155355987	Exon	DLPFC
e1156589	ENSG00000130119.15	ENSG00000130119	GNL3L	-0.0528136133244851	-0.733784460429657	-1.41780402191835	0.157128783635899	0.435784723510537	Exon	DLPFC
e911520	ENSG00000159842.14	ENSG00000159842	ABR	0.0490362641785126	2.90563908665072	1.41779987700358	0.157129993265553	0.435784723510537	Exon	DLPFC
e300606	ENSG00000145331.13	ENSG00000145331	TRMT10A	-0.0543909861590759	0.355590345184602	-1.41779879406336	0.157130309306174	0.435784723510537	Exon	DLPFC
e959732	ENSG00000108848.15	ENSG00000108848	LUC7L3	0.0572980453935645	1.77787271810766	1.41779232233039	0.157132197999013	0.435786412364901	Exon	DLPFC
e1102221	ENSG00000130584.10	ENSG00000130584	ZBTB46	0.0922489448663729	-2.50223981307929	1.41777016263949	0.157138665153451	0.435799912565516	Exon	DLPFC
e981431	ENSG00000224877.3	ENSG00000224877	C17orf89	0.108339687250894	-2.71487094812477	1.41776687256375	0.157139625356858	0.435799912565516	Exon	DLPFC
e590165	ENSG00000122378.13	ENSG00000122378	FAM213A	0.0577443243269194	-0.13218800508648	1.41775186401191	0.157144005635657	0.435805920302055	Exon	DLPFC
e859788	ENSG00000008710.18	ENSG00000008710	PKD1	0.0790654384401692	-0.295331782009626	1.41774742736698	0.15714530049802	0.435805920302055	Exon	DLPFC
e1093022	ENSG00000132824.13	ENSG00000132824	SERINC3	0.0377571300081723	2.88842771327544	1.41774371432527	0.157146384178531	0.435805920302055	Exon	DLPFC
e567789	ENSG00000134461.15	ENSG00000134461	ANKRD16	0.0431166054825882	-0.238538243204298	1.41774190988745	0.157146910819994	0.435805920302055	Exon	DLPFC
e993361	ENSG00000141384.12	ENSG00000141384	TAF4B	0.0751754269018748	-1.59721665507075	1.41773702141374	0.157148337571921	0.435806327825458	Exon	DLPFC
e1039322	ENSG00000105176.17	ENSG00000105176	URI1	-0.0371911884003673	1.38991845586425	-1.41772091878679	0.157153037360911	0.435815812107967	Exon	DLPFC
e361505	ENSG00000155511.17	ENSG00000155511	GRIA1	0.0924964547794941	-1.60328863652982	1.41769844026618	0.157159598227351	0.435830457322216	Exon	DLPFC
e1083696	ENSG00000188559.13	ENSG00000188559	RALGAPA2	-0.102518099424448	-2.88700606336097	-1.41769377168936	0.157160960883607	0.435830686889026	Exon	DLPFC
e194902	ENSG00000198612.10	ENSG00000198612	COPS8	0.0412952495862476	1.34613812076934	1.41768832730994	0.157162549991162	0.435831544430069	Exon	DLPFC
e954350	ENSG00000141279.15	ENSG00000141279	NPEPPS	0.0850604935544818	-1.5971685919989	1.41766092594714	0.15717054809715	0.435850174772225	Exon	DLPFC
e1039641	ENSG00000178904.18	ENSG00000178904	DPY19L3	0.0886025376322642	-2.62301398668019	1.41763244371294	0.157178862024011	0.435863522372505	Exon	DLPFC
e704786	ENSG00000050426.15	ENSG00000050426	LETMD1	0.0326761346520578	3.13423713117105	1.41762909073144	0.157179840776941	0.435863522372505	Exon	DLPFC
e337716	ENSG00000085365.17	ENSG00000085365	SCAMP1	0.0479959666440446	1.38040762989507	1.41762112603514	0.15718216573227	0.435863522372505	Exon	DLPFC
e465399	ENSG00000128573.23	ENSG00000128573	FOXP2	0.0868899951912884	-1.48123079211293	1.41761828347615	0.157182995503164	0.435863522372505	Exon	DLPFC
e87124	ENSG00000198756.10	ENSG00000198756	COLGALT2	-0.0570203531343625	0.482321613560929	-1.41761824893868	0.157183005585011	0.435863522372505	Exon	DLPFC
e187170	ENSG00000144567.10	ENSG00000144567	FAM134A	0.0301577231619922	5.22684183273549	1.41761812706575	0.157183041160993	0.435863522372505	Exon	DLPFC
e1141648	ENSG00000100239.15	ENSG00000100239	PPP6R2	0.039280928481341	1.14525366213655	1.41757064906134	0.157196900952868	0.43588176071121	Exon	DLPFC
e69303	ENSG00000143549.19	ENSG00000143549	TPM3	0.0322594700771771	4.66383536055568	1.41756947064005	0.157197244969757	0.43588176071121	Exon	DLPFC
e592557	ENSG00000138190.16	ENSG00000138190	EXOC6	0.0475744708668302	1.19721721822388	1.41756768329762	0.157197766750281	0.43588176071121	Exon	DLPFC
e137678	ENSG00000259056.1	ENSG00000259056	DUXAP1	0.104500953765656	-2.60729456257764	1.41756273988881	0.157199209891034	0.43588176071121	Exon	DLPFC
e595972	ENSG00000095713.13	ENSG00000095713	CRTAC1	0.0714790208616429	-0.447051709174378	1.41756055541841	0.157199847611737	0.43588176071121	Exon	DLPFC
e272985	ENSG00000075711.20	ENSG00000075711	DLG1	-0.0360873992571181	2.63357915755792	-1.41755989413882	0.157200040661975	0.43588176071121	Exon	DLPFC
e437027	ENSG00000241127.7	ENSG00000241127	YAE1D1	-0.0517305079608775	-0.717196179334857	-1.41755730850353	0.157200795499511	0.43588176071121	Exon	DLPFC
e849671	ENSG00000197299.10	ENSG00000197299	BLM	0.104310098780546	-2.72410833373515	1.41755724212422	0.157200814877993	0.43588176071121	Exon	DLPFC
e988053	ENSG00000173482.16	ENSG00000173482	PTPRM	0.0510473464128403	0.46432622576459	1.41755613332599	0.157201138575922	0.43588176071121	Exon	DLPFC
e944472	ENSG00000126351.12	ENSG00000126351	THRA	0.105417539430863	-2.01372050463096	1.41754805309664	0.157203497499683	0.43588237175135	Exon	DLPFC
e807059	ENSG00000179364.13	ENSG00000179364	PACS2	-0.0545316076364519	1.87975296748205	-1.41754660929912	0.157203919001482	0.43588237175135	Exon	DLPFC
e906802	ENSG00000140968.10	ENSG00000140968	IRF8	-0.153692621483636	-2.71584935482155	-1.41752072424063	0.157211476023355	0.435895405082638	Exon	DLPFC
e407136	ENSG00000185250.15	ENSG00000185250	PPIL6	0.0776568226415128	-1.53290867643372	1.4175173129187	0.157212471963471	0.435895405082638	Exon	DLPFC
e699636	ENSG00000079337.15	ENSG00000079337	RAPGEF3	-0.0804462004356951	-0.315354898381727	-1.41751449366692	0.157213295051522	0.435895405082638	Exon	DLPFC
e107705	ENSG00000153207.14	ENSG00000153207	AHCTF1	0.0455615612384361	0.232145655039633	1.41750875612827	0.15721497015131	0.435895405082638	Exon	DLPFC
e108339	ENSG00000171163.15	ENSG00000171163	ZNF692	0.07364679991726	-0.792970090786859	1.41750858578073	0.157215019885235	0.435895405082638	Exon	DLPFC
e383371	ENSG00000204396.10	ENSG00000204396	VWA7	0.11618137822957	-1.2298162643481	1.41749156737909	0.157219988563977	0.435905632074328	Exon	DLPFC
e420718	ENSG00000078269.13	ENSG00000078269	SYNJ2	-0.0801833393273948	0.432544124955613	-1.41748413399676	0.157222158845757	0.435908100171879	Exon	DLPFC
e297197	ENSG00000180769.8	ENSG00000180769	WDFY3-AS2	-0.0814046436065884	-1.380325179244	-1.41747833390208	0.157223852281797	0.435909246155878	Exon	DLPFC
e152546	ENSG00000144230.16	ENSG00000144230	GPR17	-0.115635807368137	-0.0860456306999901	-1.4174712435454	0.157225922450579	0.435911436618894	Exon	DLPFC
e162912	ENSG00000115290.9	ENSG00000115290	GRB14	0.148461316762422	-2.53189896831348	1.41746559229309	0.157227572459453	0.435912462155522	Exon	DLPFC
e189241	ENSG00000116106.11	ENSG00000116106	EPHA4	0.0843237946418813	2.84620352652771	1.41744722714284	0.157232934664779	0.435922643418471	Exon	DLPFC
e449728	ENSG00000075223.13	ENSG00000075223	SEMA3C	-0.0765046391356114	-0.522190119249932	-1.41743986207952	0.157235085134519	0.435922643418471	Exon	DLPFC
e449751	ENSG00000075223.13	ENSG00000075223	SEMA3C	-0.0765046391356114	-0.522190119249932	-1.41743986207952	0.157235085134519	0.435922643418471	Exon	DLPFC
e635701	ENSG00000110107.8	ENSG00000110107	PRPF19	0.0495494152404026	2.58585566390354	1.41743478572397	0.157236567354631	0.435923203652317	Exon	DLPFC
e610226	ENSG00000177542.10	ENSG00000177542	SLC25A22	0.077467926638464	0.139167972716926	1.41743008839182	0.157237938915036	0.435923457086183	Exon	DLPFC
e382820	ENSG00000204427.11	ENSG00000204427	ABHD16A	0.0583762554435437	-0.241670090267391	1.4174256407088	0.157239237589509	0.43592350845	Exon	DLPFC
e550971	ENSG00000106852.15	ENSG00000106852	LHX6	0.0967421707878452	-1.36205065663662	1.41741150475841	0.157243365185597	0.435931402533507	Exon	DLPFC
e368493	ENSG00000113758.13	ENSG00000113758	DBN1	0.113744469845786	-2.41818239164836	1.41739851975477	0.15724715678616	0.43593493892565	Exon	DLPFC
e195663	ENSG00000184182.18	ENSG00000184182	UBE2F	0.0285675855501836	2.59558733660928	1.4173931467019	0.15724872572947	0.43593493892565	Exon	DLPFC
e870441	ENSG00000244257.5	ENSG00000244257	PKD1P1	0.12969665059126	-0.0101949906451801	1.41738260209428	0.157251804812828	0.43593493892565	Exon	DLPFC
e937408	ENSG00000131242.16	ENSG00000131242	RAB11FIP4	0.0607705624324861	-0.491627860760977	1.41738182098665	0.157252032902373	0.43593493892565	Exon	DLPFC
e831609	ENSG00000259248.5	ENSG00000259248	USP3-AS1	0.0975136950242451	-2.676865063803	1.41737843829419	0.157253020677969	0.43593493892565	Exon	DLPFC
e1138302	ENSG00000186976.14	ENSG00000186976	EFCAB6	0.0966707979724576	-2.34410553508705	1.41737619682788	0.157253675208213	0.43593493892565	Exon	DLPFC
e260704	ENSG00000173889.15	ENSG00000173889	PHC3	-0.0391919952673262	0.565886975492849	-1.41737473398461	0.157254102373975	0.43593493892565	Exon	DLPFC
e31553	ENSG00000126091.19	ENSG00000126091	ST3GAL3	0.049994027412889	0.177473302823587	1.41737176070365	0.157254970606301	0.43593493892565	Exon	DLPFC
e1151241	ENSG00000130988.12	ENSG00000130988	RGN	-0.0563321529188226	0.565574119076587	-1.41736767934694	0.157256162415463	0.43593493892565	Exon	DLPFC
e590355	ENSG00000185737.12	ENSG00000185737	NRG3	0.0739970356024409	-1.33724244870002	1.41735010895421	0.157261293276828	0.435945613435242	Exon	DLPFC
e29136	ENSG00000187801.14	ENSG00000187801	ZFP69B	0.0552198561618257	1.78103864454209	1.41734432391655	0.157262982636684	0.435946747627741	Exon	DLPFC
e1151055	ENSG00000147121.15	ENSG00000147121	KRBOX4	-0.0533822455565798	-0.303634004630578	-1.41733275825299	0.157266360109472	0.435952561360432	Exon	DLPFC
e398232	ENSG00000146143.17	ENSG00000146143	PRIM2	-0.0873831326797193	-2.44321500721811	-1.41732156999925	0.157269627421371	0.435958069627817	Exon	DLPFC
e621268	ENSG00000070081.15	ENSG00000070081	NUCB2	0.0932497749372268	-2.53564205757442	1.41731414447025	0.157271795931214	0.435960531904468	Exon	DLPFC
e1120364	ENSG00000099917.17	ENSG00000099917	MED15	-0.0649623581678383	-0.954880796217089	-1.4172885221604	0.157279278701629	0.435977725256632	Exon	DLPFC
e326359	ENSG00000197603.13	ENSG00000197603	C5orf42	0.039780854165034	1.19327333728041	1.41728253186502	0.157281028153831	0.43597902571603	Exon	DLPFC
e104245	ENSG00000059588.9	ENSG00000059588	TARBP1	0.066102209409781	0.477414713041836	1.41725088168418	0.157290271763332	0.43599929841496	Exon	DLPFC
e477203	ENSG00000106479.10	ENSG00000106479	ZNF862	-0.0602860597211677	-1.44513518229294	-1.41724830871866	0.157291023230247	0.43599929841496	Exon	DLPFC
e743453	ENSG00000139697.12	ENSG00000139697	SBNO1	0.0442599117814758	1.68320164780793	1.41724433875175	0.157292182714329	0.43599929841496	Exon	DLPFC
e481069	ENSG00000117868.15	ENSG00000117868	ESYT2	0.0344558468998082	0.837593362313257	1.41722462975407	0.157297939097698	0.436011705406452	Exon	DLPFC
e307488	ENSG00000164066.12	ENSG00000164066	INTU	-0.0777890638299107	-1.33607589091219	-1.41721652736455	0.157300305599414	0.436014715912334	Exon	DLPFC
e512624	ENSG00000164796.17	ENSG00000164796	CSMD3	0.0658485951562028	-0.531728705050071	1.41720579749758	0.157303439562109	0.436019853647697	Exon	DLPFC
e993454	ENSG00000260372.6	ENSG00000260372	AQP4-AS1	0.0859522377598558	-1.89554061447007	1.41718933768438	0.157308247210867	0.436024678361447	Exon	DLPFC
e598544	ENSG00000269609.5	ENSG00000269609	RPARP-AS1	0.0734347085798812	-1.72073295676397	1.41718248174057	0.15731024975563	0.436024678361447	Exon	DLPFC
e290888	ENSG00000250846.6	ENSG00000250846	EPHA5-AS1	0.118605591818084	-2.775470637836	1.41718243855185	0.157310262370636	0.436024678361447	Exon	DLPFC
e1006636	ENSG00000011304.18	ENSG00000011304	PTBP1	-0.0604728107645438	-0.0509406345487547	-1.41718230301835	0.157310301958658	0.436024678361447	Exon	DLPFC
e677950	ENSG00000166105.15	ENSG00000166105	GLB1L3	0.088382688650366	-1.04995229903751	1.41716292503561	0.157315962157763	0.436036817842975	Exon	DLPFC
e223754	ENSG00000004534.14	ENSG00000004534	RBM6	0.0440128261114649	0.613775924618052	1.41715825525117	0.157317326198549	0.436037049448037	Exon	DLPFC
e454790	ENSG00000205356.9	ENSG00000205356	TECPR1	0.0497594536807606	0.282028060250088	1.41714384700827	0.157321534893009	0.436044428319138	Exon	DLPFC
e50151	ENSG00000137942.16	ENSG00000137942	FNBP1L	0.0522384429114118	-0.0039617184993632	1.41713866900503	0.157323047425473	0.436044428319138	Exon	DLPFC
e101197	ENSG00000143776.18	ENSG00000143776	CDC42BPA	-0.0384288674296826	0.686359818898449	-1.41713319669148	0.157324645940154	0.436044428319138	Exon	DLPFC
e687027	ENSG00000139187.9	ENSG00000139187	KLRG1	0.0812948721983354	-1.44960034661449	1.41713160659848	0.157325110423715	0.436044428319138	Exon	DLPFC
e340332	ENSG00000248309.6	ENSG00000248309	MEF2C-AS1	0.119646986774937	-2.97184066496751	1.41711666325466	0.157329475588918	0.436048043488224	Exon	DLPFC
e460138	ENSG00000257923.9	ENSG00000257923	CUX1	-0.0479553940730423	0.367105851618663	-1.41711129758136	0.157331043001591	0.436048043488224	Exon	DLPFC
e1055600	ENSG00000256294.7	ENSG00000256294	ZNF225	-0.0967958585084561	-2.56656381752296	-1.41711023697844	0.157331352824779	0.436048043488224	Exon	DLPFC
e981022	ENSG00000175866.15	ENSG00000175866	BAIAP2	0.0772045847786099	0.303419869196754	1.41710960707636	0.157331536831913	0.436048043488224	Exon	DLPFC
e776767	ENSG00000100852.12	ENSG00000100852	ARHGAP5	-0.0431546742258668	3.50215200640301	-1.41710272009114	0.157333548670232	0.436050070356397	Exon	DLPFC
e898788	ENSG00000132612.15	ENSG00000132612	VPS4A	0.0252536504525338	3.57904009246675	1.41709476928738	0.157335871297455	0.436052401331949	Exon	DLPFC
e892856	ENSG00000140937.13	ENSG00000140937	CDH11	-0.041029487310443	0.397205525866638	-1.41709107406019	0.157336950773965	0.436052401331949	Exon	DLPFC
e961465	ENSG00000180891.12	ENSG00000180891	CUEDC1	-0.0814378017521497	-0.0044008239986753	-1.41708328468207	0.157339226281937	0.436052532319202	Exon	DLPFC
e172219	ENSG00000187231.13	ENSG00000187231	SESTD1	-0.0460306764659894	0.954281886849331	-1.4170803184926	0.157340092800287	0.436052532319202	Exon	DLPFC
e523457	ENSG00000160957.12	ENSG00000160957	RECQL4	0.0835893190363317	-1.66794084194096	1.41707357958682	0.157342061462647	0.436052532319202	Exon	DLPFC
e169112	ENSG00000116044.15	ENSG00000116044	NFE2L2	-0.0763613548115081	-0.425543996705058	-1.41707219786433	0.157342465112846	0.436052532319202	Exon	DLPFC
e1016136	ENSG00000125734.14	ENSG00000125734	GPR108	-0.0673401167689265	-1.1443327733704	-1.41706899540165	0.157343400668935	0.436052532319202	Exon	DLPFC
e264283	ENSG00000053524.11	ENSG00000053524	MCF2L2	0.0673955623953969	0.503859557825088	1.41706446748082	0.157344723446892	0.436052649411811	Exon	DLPFC
e395116	ENSG00000146070.16	ENSG00000146070	PLA2G7	0.0872008338567184	-0.70860185863493	1.41703958280786	0.157351993357756	0.436069247779415	Exon	DLPFC
e1050576	ENSG00000105223.19	ENSG00000105223	PLD3	0.0501240483320135	2.68155017047986	1.41701998412651	0.157357719177208	0.4360815667744	Exon	DLPFC
e541937	ENSG00000090054.13	ENSG00000090054	SPTLC1	-0.0379880612484953	0.466435183445294	-1.41701278583072	0.1573598222229	0.436083845946999	Exon	DLPFC
e69308	ENSG00000143549.19	ENSG00000143549	TPM3	0.0322433383190782	4.6635339563704	1.41699600057912	0.157364726265499	0.436093887289817	Exon	DLPFC
e357330	ENSG00000186314.11	ENSG00000186314	PRELID2	-0.0670906004040164	-0.703597730348458	-1.41698794366301	0.157367080245901	0.436096861717249	Exon	DLPFC
e413823	ENSG00000112339.14	ENSG00000112339	HBS1L	-0.0473712539963111	1.81640724092247	-1.41695975200113	0.15737531718397	0.436113705988003	Exon	DLPFC
e100792	ENSG00000143751.9	ENSG00000143751	SDE2	-0.042030169283675	2.7211827488921	-1.41695837345132	0.157375719972095	0.436113705988003	Exon	DLPFC
e78719	ENSG00000158882.13	ENSG00000158882	TOMM40L	0.0858644438155256	-1.86173593688723	1.41695336309456	0.157377183917249	0.436114213769238	Exon	DLPFC
e547604	ENSG00000223238.1	ENSG00000223238	RNA5SP294	-0.0939291107803244	-2.80664179980142	-1.41694433173545	0.157379822760389	0.436117977322549	Exon	DLPFC
e232440	ENSG00000114405.10	ENSG00000114405	C3orf14	0.0430467831164786	1.62559877900292	1.41692571590426	0.157385262165164	0.436123439115879	Exon	DLPFC
e228732	ENSG00000248592.7	ENSG00000248592	TMEM110-MUSTN1	-0.0858705676551606	-0.407772022492387	-1.4169237281874	0.157385842969419	0.436123439115879	Exon	DLPFC
e1015497	ENSG00000125651.13	ENSG00000125651	GTF2F1	0.0369267675959386	1.17787638178434	1.41692367333982	0.157385858995724	0.436123439115879	Exon	DLPFC
e55093	ENSG00000134202.10	ENSG00000134202	GSTM3	0.072850603715056	1.11906082054563	1.41692005361925	0.157386916670305	0.436123439115879	Exon	DLPFC
e876991	ENSG00000169180.11	ENSG00000169180	XPO6	-0.0430996129050974	0.985691585324636	-1.41690771044041	0.157390523361344	0.436129884352098	Exon	DLPFC
e149981	ENSG00000175497.16	ENSG00000175497	DPP10	0.0557792113087201	-0.079171126095379	1.41689675999735	0.157393723146042	0.436135201953202	Exon	DLPFC
e394595	ENSG00000112759.16	ENSG00000112759	SLC29A1	0.0697808311929229	-1.35619015817966	1.41689185599229	0.157395156141586	0.436135623766343	Exon	DLPFC
e546222	ENSG00000165029.15	ENSG00000165029	ABCA1	-0.0972392008534188	-1.78405017468614	-1.4168773382429	0.157399398420163	0.436143829919151	Exon	DLPFC
e4846	ENSG00000142611.16	ENSG00000142611	PRDM16	0.0748846480247145	-1.24929331012663	1.4168570473942	0.157405327820594	0.436154424133275	Exon	DLPFC
e157180	ENSG00000204406.12	ENSG00000204406	MBD5	0.0445796557544102	0.244308599388007	1.41685343773474	0.157406382654624	0.436154424133275	Exon	DLPFC
e348776	ENSG00000158987.20	ENSG00000158987	RAPGEF6	-0.0451867925709378	0.412835928898715	-1.41685110538362	0.157407064229629	0.436154424133275	Exon	DLPFC
e579803	ENSG00000225830.11	ENSG00000225830	ERCC6	0.044548195566523	-0.504755496987755	1.41684596060177	0.157408567679602	0.43615504099128	Exon	DLPFC
e780953	ENSG00000151748.14	ENSG00000151748	SAV1	-0.0630507070829326	-0.70366956727175	-1.41684023230125	0.157410241663003	0.436156130357419	Exon	DLPFC
e993848	ENSG00000134757.4	ENSG00000134757	DSG3	0.187860132324158	-3.13126008263429	1.41681390724451	0.157417934818361	0.436173897638344	Exon	DLPFC
e184744	ENSG00000231672.6	ENSG00000231672	DIRC3	0.0789229587578892	-1.94640706826022	1.41679566144342	0.157423267084246	0.436185123126551	Exon	DLPFC
e427042	ENSG00000182095.14	ENSG00000182095	TNRC18	0.0594805654030467	-0.485703977829429	1.41678672120211	0.157425879885898	0.436188813458302	Exon	DLPFC
e942477	ENSG00000161381.13	ENSG00000161381	PLXDC1	0.0783927298540155	-0.62327210327047	1.4167744107892	0.157429477680286	0.436195232883029	Exon	DLPFC
e125073	ENSG00000119888.10	ENSG00000119888	EPCAM	-0.179925481195578	-2.47396469205689	-1.41675570810795	0.157434943774418	0.436206828723108	Exon	DLPFC
e546349	ENSG00000106701.11	ENSG00000106701	FSD1L	-0.0917712568096588	-2.43929146721931	-1.41674611596144	0.157437747256069	0.436211047103163	Exon	DLPFC
e327292	ENSG00000082074.15	ENSG00000082074	FYB	-0.160694078512033	-2.39972538883095	-1.41674128123187	0.157439160309313	0.436211413001116	Exon	DLPFC
e455055	ENSG00000196367.12	ENSG00000196367	TRRAP	-0.0511955634162129	-0.388807894370495	-1.41672919103584	0.157442693970243	0.436214591156212	Exon	DLPFC
e409405	ENSG00000196911.10	ENSG00000196911	KPNA5	0.0482993058506741	0.673555022262402	1.41672859086628	0.157442869386318	0.436214591156212	Exon	DLPFC
e1139741	ENSG00000186951.16	ENSG00000186951	PPARA	-0.0741995994700234	-1.32257439116958	-1.41671790490251	0.15744599267829	0.436218275194618	Exon	DLPFC
e787626	ENSG00000070182.18	ENSG00000070182	SPTB	0.0990017023903726	-1.26750215932093	1.41670374366005	0.157450131796865	0.436218275194618	Exon	DLPFC
e455848	ENSG00000198556.13	ENSG00000198556	ZNF789	0.0508279144569296	0.367080853538774	1.41668826571728	0.157454655861886	0.436218275194618	Exon	DLPFC
e982573	ENSG00000141552.17	ENSG00000141552	ANAPC11	0.0487199754787843	0.367845967298811	1.41668549465659	0.157455465828725	0.436218275194618	Exon	DLPFC
e982576	ENSG00000141552.17	ENSG00000141552	ANAPC11	0.0487199754787843	0.367845967298811	1.41668549465659	0.157455465828725	0.436218275194618	Exon	DLPFC
e982580	ENSG00000141552.17	ENSG00000141552	ANAPC11	0.0487199754787843	0.367845967298811	1.41668549465659	0.157455465828725	0.436218275194618	Exon	DLPFC
e982583	ENSG00000141552.17	ENSG00000141552	ANAPC11	0.0487199754787843	0.367845967298811	1.41668549465659	0.157455465828725	0.436218275194618	Exon	DLPFC
e206292	ENSG00000206561.12	ENSG00000206561	COLQ	0.0838491572656242	-2.04357110439788	1.41668547867327	0.157455470500574	0.436218275194618	Exon	DLPFC
e326448	ENSG00000197603.13	ENSG00000197603	C5orf42	0.0398139020475998	1.20447416187301	1.41668459708873	0.157455728183887	0.436218275194618	Exon	DLPFC
e477341	ENSG00000127399.14	ENSG00000127399	LRRC61	0.0796131055052225	-0.334029563379019	1.41666154860382	0.157462465269298	0.43623339067569	Exon	DLPFC
e427082	ENSG00000182095.14	ENSG00000182095	TNRC18	0.0730883098946666	0.194114643238274	1.41663829109858	0.157469263673819	0.436248675787654	Exon	DLPFC
e20901	ENSG00000197989.13	ENSG00000197989	SNHG12	0.0812958042218624	-0.970463923092779	1.41663136742781	0.157471287576111	0.436250733604051	Exon	DLPFC
e1010139	ENSG00000104885.17	ENSG00000104885	DOT1L	-0.112982054402197	-3.13773039215598	-1.41662138381444	0.157474205984555	0.436255269462789	Exon	DLPFC
e512864	ENSG00000164796.17	ENSG00000164796	CSMD3	0.0620052436553261	0.367257721522573	1.41661637106667	0.157475671325795	0.436255779807091	Exon	DLPFC
e716581	ENSG00000135452.9	ENSG00000135452	TSPAN31	-0.0666459321446879	-0.805596056254559	-1.41660746638317	0.157478274394774	0.436255848445609	Exon	DLPFC
e1106052	ENSG00000156273.15	ENSG00000156273	BACH1	-0.0397389169288698	0.889464031802933	-1.4166020434321	0.157479859679476	0.436255848445609	Exon	DLPFC
e731007	ENSG00000151131.10	ENSG00000151131	C12orf45	0.0409540252906381	5.06169651841667	1.41660115632027	0.157480119008958	0.436255848445609	Exon	DLPFC
e672385	ENSG00000036672.15	ENSG00000036672	USP2	-0.0629735652741546	-0.94957423362241	-1.41659803819509	0.15748103053335	0.436255848445609	Exon	DLPFC
e583329	ENSG00000148634.15	ENSG00000148634	HERC4	0.0418999763923252	1.23000465703097	1.41659437391915	0.157482101719623	0.436255848445609	Exon	DLPFC
e759018	ENSG00000102554.13	ENSG00000102554	KLF5	0.0940859285050347	-0.967823697753119	1.41658051955448	0.157486151848253	0.43626038342869	Exon	DLPFC
e838000	ENSG00000159322.17	ENSG00000159322	ADPGK	-0.0476309326623537	-0.252408043543841	-1.41658000915797	0.157486301057008	0.43626038342869	Exon	DLPFC
e98045	ENSG00000196482.16	ENSG00000196482	ESRRG	0.0797190836826113	-1.91299757137263	1.41657247260657	0.157488504296673	0.436262937769498	Exon	DLPFC
e443919	ENSG00000158321.15	ENSG00000158321	AUTS2	-0.101740104022721	-2.73114825299406	-1.41655899812586	0.15749244349238	0.43626763830618	Exon	DLPFC
e977106	ENSG00000167889.12	ENSG00000167889	MGAT5B	0.0956776709817823	0.704096459370109	1.41655725521741	0.157492953028251	0.43626763830618	Exon	DLPFC
e223014	ENSG00000173540.12	ENSG00000173540	GMPPB	0.0673648331425412	-1.37888131194952	1.41655013452675	0.157495034761252	0.43626763830618	Exon	DLPFC
e685316	ENSG00000159403.15	ENSG00000159403	C1R	-0.12179447679142	-2.21282869102303	-1.41654913902843	0.157495325796724	0.43626763830618	Exon	DLPFC
e163187	ENSG00000169507.9	ENSG00000169507	SLC38A11	-0.13340724606269	-3.18615186230593	-1.41652633439789	0.157501992877818	0.436281252553633	Exon	DLPFC
e982289	ENSG00000225663.7	ENSG00000225663	MCRIP1	0.0465333339573932	0.951592592663485	1.41652356336883	0.157502803020704	0.436281252553633	Exon	DLPFC
e54269	ENSG00000143126.7	ENSG00000143126	CELSR2	-0.0672178935215824	0.629952553143931	-1.41650024314938	0.157509621086333	0.43629427306825	Exon	DLPFC
e1113822	ENSG00000160218.12	ENSG00000160218	TRAPPC10	-0.0646730783913434	-1.02777428235589	-1.41649872121957	0.15751006605639	0.43629427306825	Exon	DLPFC
e449362	ENSG00000234456.7	ENSG00000234456	MAGI2-AS3	-0.0424535541508817	4.75874132508128	-1.41648873614725	0.15751298543827	0.436298810605045	Exon	DLPFC
e627037	ENSG00000179431.6	ENSG00000179431	FJX1	0.0673684612767425	0.0495474381815943	1.41647601869456	0.157516703758483	0.436304710594776	Exon	DLPFC
e198868	ENSG00000115694.14	ENSG00000115694	STK25	0.042944001224054	0.614259808977692	1.4164680243952	0.157519041160511	0.436304710594776	Exon	DLPFC
e909231	ENSG00000167523.13	ENSG00000167523	SPATA33	0.0610284964785309	-0.924432646563782	1.41646657476206	0.157519465012293	0.436304710594776	Exon	DLPFC
e698093	ENSG00000198001.13	ENSG00000198001	IRAK4	-0.0919322136664647	-2.18081312754073	-1.41646392240426	0.157520240525635	0.436304710594776	Exon	DLPFC
e849186	ENSG00000185033.14	ENSG00000185033	SEMA4B	-0.0882974737539644	-1.4863847656883	-1.41643189021188	0.157529606532379	0.436323661027321	Exon	DLPFC
e99338	ENSG00000143502.14	ENSG00000143502	SUSD4	0.0754116279259086	2.98159777815096	1.41643175901117	0.157529644895491	0.436323661027321	Exon	DLPFC
e463408	ENSG00000105865.10	ENSG00000105865	DUS4L	-0.0619784154844771	-1.24772009958503	-1.41642294757535	0.157532221377367	0.436324345039425	Exon	DLPFC
e89590	ENSG00000118200.14	ENSG00000118200	CAMSAP2	0.0699604577088051	0.462535041716721	1.4164218322364	0.157532547507044	0.436324345039425	Exon	DLPFC
e418565	ENSG00000131018.22	ENSG00000131018	SYNE1	0.0717399257645862	0.981365463486368	1.4164177682966	0.15753373582404	0.436324345039425	Exon	DLPFC
e214578	ENSG00000182606.14	ENSG00000182606	TRAK1	-0.106218971114762	-3.08538618519134	-1.41640146625946	0.157538502692491	0.43632574245196	Exon	DLPFC
e66208	ENSG00000197622.12	ENSG00000197622	CDC42SE1	-0.0385954729412426	1.88048401457016	-1.41640083068276	0.157538688543298	0.43632574245196	Exon	DLPFC
e403574	ENSG00000203872.6	ENSG00000203872	C6orf163	-0.0484073991823154	-0.0195080621376133	-1.41639992135348	0.157538954443172	0.43632574245196	Exon	DLPFC
e1045896	ENSG00000196381.10	ENSG00000196381	ZNF781	0.0530435454978624	1.16741299478076	1.41639851503144	0.157539365670957	0.43632574245196	Exon	DLPFC
e1087299	ENSG00000078747.13	ENSG00000078747	ITCH	-0.0468604541116429	1.21300323056932	-1.41638518276554	0.157543264248299	0.436332991203131	Exon	DLPFC
e391242	ENSG00000124596.16	ENSG00000124596	OARD1	-0.0667589013256826	-1.46797712983367	-1.41637778149306	0.157545428535743	0.436335394759158	Exon	DLPFC
e1099427	ENSG00000196074.12	ENSG00000196074	SYCP2	0.102307725608118	-2.29667418284962	1.41637345126719	0.157546694795178	0.436335394759158	Exon	DLPFC
e875135	ENSG00000168434.12	ENSG00000168434	COG7	-0.0482837021236845	-0.674968261817561	-1.41636724975576	0.157548508275817	0.436335416677954	Exon	DLPFC
e825811	ENSG00000081014.10	ENSG00000081014	AP4E1	-0.0463971851519838	0.0134705282739695	-1.41636342424836	0.157549626959995	0.436335416677954	Exon	DLPFC
e510060	ENSG00000070756.14	ENSG00000070756	PABPC1	-0.0748106184235479	-0.715735955358437	-1.41635862020645	0.157551031803292	0.436335416677954	Exon	DLPFC
e30372	ENSG00000164010.13	ENSG00000164010	ERMAP	-0.0994171670634346	-2.98120420737065	-1.41635589705271	0.157551828137855	0.436335416677954	Exon	DLPFC
e698268	ENSG00000151239.13	ENSG00000151239	TWF1	-0.110529754451655	-2.81706912406198	-1.41634926344706	0.157553768022587	0.436335697159914	Exon	DLPFC
e809647	ENSG00000224078.12	ENSG00000224078	SNHG14	0.0833953125988351	0.865374248112171	1.41634514483097	0.1575549724507	0.436335697159914	Exon	DLPFC
e600533	ENSG00000108055.9	ENSG00000108055	SMC3	-0.0610955150145471	-0.782808942293421	-1.41634240564778	0.157555773488025	0.436335697159914	Exon	DLPFC
e1135668	ENSG00000100354.20	ENSG00000100354	TNRC6B	-0.0384057291049984	1.17839284620655	-1.41633121610085	0.157559045752887	0.436337502169583	Exon	DLPFC
e225890	ENSG00000090097.20	ENSG00000090097	PCBP4	-0.0883787392301388	-0.684913622014005	-1.41632904457533	0.157559680798591	0.436337502169583	Exon	DLPFC
e952102	ENSG00000172992.11	ENSG00000172992	DCAKD	-0.0502778305271399	-0.435087632946215	-1.41632703205608	0.15756026934589	0.436337502169583	Exon	DLPFC
e379954	ENSG00000204599.14	ENSG00000204599	TRIM39	-0.0696371416972088	-1.32176868759028	-1.4163217935549	0.157561801317077	0.436338196181801	Exon	DLPFC
e1111612	ENSG00000141956.13	ENSG00000141956	PRDM15	-0.073029369780104	-2.00503569628653	-1.41631628612294	0.157563411947831	0.436339108014046	Exon	DLPFC
e905514	ENSG00000140943.16	ENSG00000140943	MBTPS1	0.0374106673028693	0.883198087113834	1.4162978573817	0.157568801464999	0.436343902602412	Exon	DLPFC
e901651	ENSG00000182149.20	ENSG00000182149	IST1	-0.0552850270050439	0.0365846433264709	-1.41628870163293	0.157571479131681	0.436343902602412	Exon	DLPFC
e901657	ENSG00000182149.20	ENSG00000182149	IST1	-0.0552850270050439	0.0365846433264709	-1.41628870163293	0.157571479131681	0.436343902602412	Exon	DLPFC
e1139636	ENSG00000130638.15	ENSG00000130638	ATXN10	0.0303192057730744	3.31761807279818	1.41628355108934	0.157572985461598	0.436343902602412	Exon	DLPFC
e973128	ENSG00000177885.13	ENSG00000177885	GRB2	0.032534755444777	2.30564705388604	1.41627763212177	0.157574716538611	0.436343902602412	Exon	DLPFC
e921801	ENSG00000170004.16	ENSG00000170004	CHD3	0.0584690763649618	1.32284334892569	1.41627575258506	0.157575266235949	0.436343902602412	Exon	DLPFC
e687770	ENSG00000172243.17	ENSG00000172243	CLEC7A	-0.162183412238294	-2.42662278712963	-1.41627550958968	0.157575337303524	0.436343902602412	Exon	DLPFC
e1147984	ENSG00000101868.10	ENSG00000101868	POLA1	-0.0555602369066908	-1.14445992103009	-1.4162753145526	0.157575394345003	0.436343902602412	Exon	DLPFC
e133993	ENSG00000135636.13	ENSG00000135636	DYSF	0.112301346315782	-2.76617855256614	1.41625043972232	0.157582669486097	0.436358263758242	Exon	DLPFC
e155158	ENSG00000144224.16	ENSG00000144224	UBXN4	-0.0368387905639997	1.73028542058114	-1.4162488194056	0.157583143388963	0.436358263758242	Exon	DLPFC
e737532	ENSG00000151176.7	ENSG00000151176	PLBD2	-0.0571768237184044	2.06491313409927	-1.41623810506586	0.157586277097604	0.436363392815987	Exon	DLPFC
e876197	ENSG00000140750.16	ENSG00000140750	ARHGAP17	-0.109524546065033	-2.6969806178373	-1.41623281805906	0.15758782344824	0.436364126361315	Exon	DLPFC
e638413	ENSG00000162194.12	ENSG00000162194	LBHD1	-0.103286420013591	-2.77145439243577	-1.41622807980102	0.157589209309939	0.436364415500953	Exon	DLPFC
e167260	ENSG00000172878.13	ENSG00000172878	METAP1D	-0.0651125857764237	-1.39965588994238	-1.41622338621119	0.157590582116066	0.436364668485316	Exon	DLPFC
e355227	ENSG00000170458.13	ENSG00000170458	CD14	-0.167085810040203	-2.68779843351434	-1.416216433297	0.157592615758133	0.43636616564746	Exon	DLPFC
e47172	ENSG00000174021.10	ENSG00000174021	GNG5	-0.0717745468904362	0.680281188947677	-1.41621255083514	0.157593751339266	0.43636616564746	Exon	DLPFC
e1151256	ENSG00000130988.12	ENSG00000130988	RGN	-0.056287535226485	0.565464850261413	-1.41620839409888	0.157594967149809	0.43636616564746	Exon	DLPFC
e394602	ENSG00000096384.19	ENSG00000096384	HSP90AB1	0.0399557410385514	5.34700822374979	1.41619939569504	0.157597599132018	0.43636990512534	Exon	DLPFC
e485870	ENSG00000078674.17	ENSG00000078674	PCM1	-0.0302289098767374	2.75923485142842	-1.41618258757642	0.157602515501196	0.4363799696998	Exon	DLPFC
e268669	ENSG00000200418.1	ENSG00000200418		-0.0857498721416189	-2.00385071153306	-1.41615206932182	0.15761144237895	0.436394301355543	Exon	DLPFC
e805713	ENSG00000088808.16	ENSG00000088808	PPP1R13B	0.0554493028693456	-0.17040776629331	1.41614982267545	0.157612099559438	0.436394301355543	Exon	DLPFC
e167284	ENSG00000115844.10	ENSG00000115844	DLX2	0.0993853913485608	-2.31645933214121	1.41614708501846	0.157612900371311	0.436394301355543	Exon	DLPFC
e843333	ENSG00000136381.12	ENSG00000136381	IREB2	0.0413411408274114	0.957511982408998	1.41614668560024	0.157613017208288	0.436394301355543	Exon	DLPFC
e1162500	ENSG00000182489.8	ENSG00000182489	XKRX	-0.11315692362856	-3.02584093009119	-1.41614298686842	0.157614099156648	0.436394301355543	Exon	DLPFC
e119482	ENSG00000013016.15	ENSG00000013016	EHD3	0.0558933332149727	2.27723706979993	1.41611304025728	0.157622859309623	0.436404877592886	Exon	DLPFC
e828038	ENSG00000261823.1	ENSG00000261823		0.116575962663833	-3.00927621140365	1.41611287110363	0.157622908792464	0.436404877592886	Exon	DLPFC
e573003	ENSG00000107863.17	ENSG00000107863	ARHGAP21	-0.0488490027056872	1.45746434925737	-1.41611170198812	0.157623250796374	0.436404877592886	Exon	DLPFC
e99055	ENSG00000186063.12	ENSG00000186063	AIDA	-0.10677764843446	-2.65825078048056	-1.41611060345891	0.157623572152037	0.436404877592886	Exon	DLPFC
e420534	ENSG00000049618.22	ENSG00000049618	ARID1B	-0.0322064690023596	3.31205501458705	-1.41610087401444	0.157626418353982	0.436404877592886	Exon	DLPFC
e50480	ENSG00000137962.12	ENSG00000137962	ARHGAP29	-0.0754866529454464	-1.08680818576852	-1.41609990218739	0.157626702649447	0.436404877592886	Exon	DLPFC
e1073196	ENSG00000125503.12	ENSG00000125503	PPP1R12C	0.0555230579080787	0.766537764576205	1.41609583019294	0.157627893863129	0.436404877592886	Exon	DLPFC
e528147	ENSG00000164975.15	ENSG00000164975	SNAPC3	0.0311395232177123	2.59231284180973	1.41609102316374	0.157629300111325	0.436404877592886	Exon	DLPFC
e355534	ENSG00000170445.12	ENSG00000170445	HARS	0.0394026002884121	1.18289388712567	1.41608947927214	0.157629751763359	0.436404877592886	Exon	DLPFC
e69316	ENSG00000143549.19	ENSG00000143549	TPM3	0.0322241988381962	4.66340207148303	1.41608425499058	0.157631280088703	0.436404877592886	Exon	DLPFC
e463894	ENSG00000091136.13	ENSG00000091136	LAMB1	0.102154937889573	-1.60133175553664	1.41608173879784	0.157632016186503	0.436404877592886	Exon	DLPFC
e428353	ENSG00000146574.15	ENSG00000146574	CCZ1B	0.0826529067663625	0.188046317343885	1.41607549250731	0.157633843514386	0.436405250685058	Exon	DLPFC
e818477	ENSG00000243708.10	ENSG00000243708	PLA2G4B	-0.0692779502936451	-1.8224434342078	-1.41606744109656	0.157636198946914	0.436405250685058	Exon	DLPFC
e1172329	ENSG00000155966.13	ENSG00000155966	AFF2	0.101603783649467	-2.42337193205852	1.41606465899788	0.157637012853452	0.436405250685058	Exon	DLPFC
e733448	ENSG00000139428.11	ENSG00000139428	MMAB	-0.0519744279866513	-0.735387051671895	-1.41606292586481	0.157637519885372	0.436405250685058	Exon	DLPFC
e785249	ENSG00000126773.12	ENSG00000126773	PCNX4	-0.0498120974394999	-0.492795563224555	-1.41605937480176	0.15763855876061	0.436405250685058	Exon	DLPFC
e715434	ENSG00000166986.13	ENSG00000166986	MARS	0.0428854663121068	0.851127644067398	1.41605147146183	0.157640870927541	0.436405290807172	Exon	DLPFC
e919088	ENSG00000004975.11	ENSG00000004975	DVL2	-0.056399850399386	-1.32055601740671	-1.41605056411661	0.157641136378185	0.436405290807172	Exon	DLPFC
e12675	ENSG00000159363.17	ENSG00000159363	ATP13A2	0.0510345314302274	1.91329020732091	1.41603971765668	0.157644309617639	0.436410527582403	Exon	DLPFC
e439900	ENSG00000136270.13	ENSG00000136270	TBRG4	-0.0476760305754282	0.141106066728091	-1.41603263811966	0.157646380832641	0.436412713536538	Exon	DLPFC
e80609	ENSG00000143194.12	ENSG00000143194	MAEL	0.115336924909457	-2.53358222931839	1.41601766269837	0.157650762164373	0.436421294502766	Exon	DLPFC
e221937	ENSG00000145020.15	ENSG00000145020	AMT	0.0919731892764571	-2.35530650327615	1.4159968499498	0.157656851466171	0.436428972008144	Exon	DLPFC
e901664	ENSG00000182149.20	ENSG00000182149	IST1	-0.0552803008814113	0.0362867021454947	-1.41598612563328	0.157659989209063	0.436428972008144	Exon	DLPFC
e901669	ENSG00000182149.20	ENSG00000182149	IST1	-0.0552803008814113	0.0362867021454947	-1.41598612563328	0.157659989209063	0.436428972008144	Exon	DLPFC
e572461	ENSG00000168283.13	ENSG00000168283	BMI1	-0.0368769127373796	1.92752658814792	-1.41598439366281	0.157660495957051	0.436428972008144	Exon	DLPFC
e911977	ENSG00000132376.19	ENSG00000132376	INPP5K	-0.0507686808346071	-0.542938173696269	-1.41598003727429	0.157661770574977	0.436428972008144	Exon	DLPFC
e842948	ENSG00000166411.13	ENSG00000166411	IDH3A	0.0408514349577121	2.98489124806396	1.41597999951062	0.15766178162413	0.436428972008144	Exon	DLPFC
e468503	ENSG00000224940.8	ENSG00000224940	PRRT4	0.0876204365162484	-1.92156782006489	1.41597752042532	0.157662506973112	0.436428972008144	Exon	DLPFC
e785688	ENSG00000139974.15	ENSG00000139974	SLC38A6	0.0600985217002498	-1.10499985425277	1.41596463009173	0.1576662785625	0.436435864457022	Exon	DLPFC
e1135325	ENSG00000100335.13	ENSG00000100335	MIEF1	0.0650892185274753	-1.29518676919164	1.41595472428802	0.157669176953386	0.436440339713611	Exon	DLPFC
e580167	ENSG00000204152.10	ENSG00000204152	TIMM23B	0.0586935064645348	-0.852066931479096	1.41594672724505	0.157671516879565	0.436443269036991	Exon	DLPFC
e803254	ENSG00000225746.9	ENSG00000225746	SNHG23	0.07019208166863	0.413933971726967	1.41594056036016	0.1576733213215	0.436444716075508	Exon	DLPFC
e943149	ENSG00000131748.15	ENSG00000131748	STARD3	-0.0475728207952465	0.834154386966167	-1.41591504550451	0.157680787182476	0.436461833949211	Exon	DLPFC
e463520	ENSG00000233705.6	ENSG00000233705	SLC26A4-AS1	0.103274706463991	-1.9986938486892	1.41590523750019	0.157683657158453	0.436466230197112	Exon	DLPFC
e1151269	ENSG00000130988.12	ENSG00000130988	RGN	-0.056248289914917	0.562903430769171	-1.41586628292324	0.157695056271351	0.436494234717276	Exon	DLPFC
e952206	ENSG00000161714.11	ENSG00000161714	PLCD3	-0.121502928031934	-3.07218546986211	-1.41585527925404	0.157698276342036	0.436499599672003	Exon	DLPFC
e903124	ENSG00000186187.11	ENSG00000186187	ZNRF1	0.0497480657285251	0.294731745961832	1.41584827050055	0.157700327382302	0.436501728758034	Exon	DLPFC
e403299	ENSG00000271793.1	ENSG00000271793		0.037547291378525	1.33793031658575	1.4158349556	0.157704223908132	0.4365017316948	Exon	DLPFC
e1114834	ENSG00000160255.17	ENSG00000160255	ITGB2	-0.177730906089637	-3.06578048786229	-1.41583052130907	0.157705521593049	0.4365017316948	Exon	DLPFC
e829889	ENSG00000182718.16	ENSG00000182718	ANXA2	-0.130366628872044	-1.03268758965098	-1.41582462547948	0.157707247006434	0.4365017316948	Exon	DLPFC
e919279	ENSG00000170291.14	ENSG00000170291	ELP5	0.0574100468794916	-0.993258012231185	1.41582018143984	0.157708547563265	0.4365017316948	Exon	DLPFC
e139598	ENSG00000187627.14	ENSG00000187627	RGPD1	-0.186535582069376	-3.34736545590263	-1.41581625061457	0.157709697933717	0.4365017316948	Exon	DLPFC
e547195	ENSG00000136810.12	ENSG00000136810	TXN	0.0500651610191381	2.17039866144384	1.41581352680069	0.157710495071597	0.4365017316948	Exon	DLPFC
e590153	ENSG00000122378.13	ENSG00000122378	FAM213A	0.0576375915967342	-0.13187494496948	1.41580950729203	0.157711671406693	0.4365017316948	Exon	DLPFC
e11235	ENSG00000116138.12	ENSG00000116138	DNAJC16	-0.0380616403790572	0.401526474739911	-1.41580923245893	0.157711751838613	0.4365017316948	Exon	DLPFC
e366635	ENSG00000051596.9	ENSG00000051596	THOC3	0.199449962959986	-1.58915251485465	1.41580644969692	0.157712566236061	0.4365017316948	Exon	DLPFC
e659938	ENSG00000246523.7	ENSG00000246523		0.0745911046632337	-1.95758089485865	1.41580446560391	0.157713146898626	0.4365017316948	Exon	DLPFC
e825729	ENSG00000138600.9	ENSG00000138600	SPPL2A	-0.0573724750982504	-0.336161693798197	-1.41579156674874	0.157716921903615	0.436506016026422	Exon	DLPFC
e556135	ENSG00000119392.14	ENSG00000119392	GLE1	-0.0527006340060758	-1.09117058513359	-1.41579041632037	0.157717258593643	0.436506016026422	Exon	DLPFC
e895967	ENSG00000102974.14	ENSG00000102974	CTCF	-0.0378574483994963	0.931500477423355	-1.41576307876245	0.15772525949876	0.43652461183913	Exon	DLPFC
e985144	ENSG00000141556.20	ENSG00000141556	TBCD	0.0524793032326219	-0.77443807653965	1.41575707349533	0.157727017106496	0.436525928374568	Exon	DLPFC
e797010	ENSG00000100722.18	ENSG00000100722	ZC3H14	0.0488299845867072	0.291079015282215	1.41574876686225	0.15772944829728	0.436527857787017	Exon	DLPFC
e205534	ENSG00000144596.12	ENSG00000144596	GRIP2	0.100518261565067	-2.29346247873806	1.41574545508134	0.157730417599422	0.436527857787017	Exon	DLPFC
e987276	ENSG00000082397.17	ENSG00000082397	EPB41L3	0.0427090199913183	2.67296733975983	1.41574155184946	0.157731560015059	0.436527857787017	Exon	DLPFC
e640088	ENSG00000072518.20	ENSG00000072518	MARK2	-0.088759602491616	-1.67005409038405	-1.41572849277226	0.157735382250858	0.436534888140466	Exon	DLPFC
e422132	ENSG00000026652.13	ENSG00000026652	AGPAT4	-0.0590110480861128	1.46931291685857	-1.4157200009656	0.157737867738972	0.436536349167468	Exon	DLPFC
e619475	ENSG00000050165.17	ENSG00000050165	DKK3	0.0466458570868575	6.92177969206889	1.41571792943284	0.157738474065593	0.436536349167468	Exon	DLPFC
e69332	ENSG00000143549.19	ENSG00000143549	TPM3	0.0322176399473598	4.66335533311313	1.41571098774506	0.157740505873615	0.436538424367263	Exon	DLPFC
e928393	ENSG00000171953.15	ENSG00000171953	ATPAF2	-0.0519962422736484	-0.522463188415262	-1.41567548226555	0.157750898516125	0.436563637508142	Exon	DLPFC
e685652	ENSG00000139197.10	ENSG00000139197	PEX5	0.0388007895734719	0.813427373743375	1.41566743663536	0.157753253587226	0.436566607051205	Exon	DLPFC
e318016	ENSG00000164323.12	ENSG00000164323	CFAP97	-0.0555323569333078	-0.190448325642667	-1.41565866786647	0.157755820361836	0.436567316473312	Exon	DLPFC
e709517	ENSG00000161638.10	ENSG00000161638	ITGA5	-0.162773988365032	-2.58652601648214	-1.41565780133402	0.15775607401302	0.436567316473312	Exon	DLPFC
e293751	ENSG00000138768.14	ENSG00000138768	USO1	0.0407548260146867	1.92283468331634	1.41565161120236	0.157757885995999	0.43656736840638	Exon	DLPFC
e1066295	ENSG00000105357.15	ENSG00000105357	MYH14	-0.071772202707268	-1.11713461135341	-1.41564897779212	0.157758656855894	0.43656736840638	Exon	DLPFC
e30702	ENSG00000066056.13	ENSG00000066056	TIE1	-0.129440202704027	-2.68697551802763	-1.41563601140333	0.157762452458657	0.43657432416611	Exon	DLPFC
e182298	ENSG00000144406.18	ENSG00000144406	UNC80	0.0642046225907653	1.40885316953156	1.41560967572043	0.157770161819006	0.436588013687634	Exon	DLPFC
e236206	ENSG00000178694.9	ENSG00000178694	NSUN3	-0.101168310823508	-2.78664930774757	-1.41560416039539	0.157771776380673	0.436588013687634	Exon	DLPFC
e850508	ENSG00000184056.14	ENSG00000184056	VPS33B	0.0582303892949756	-0.982118601438398	1.41560229150574	0.157772323484114	0.436588013687634	Exon	DLPFC
e859792	ENSG00000008710.18	ENSG00000008710	PKD1	0.0793992577088795	-0.385643086498084	1.41560159370272	0.15777252776109	0.436588013687634	Exon	DLPFC
e918094	ENSG00000141485.16	ENSG00000141485	SLC13A5	0.143587896272628	-2.4966057623121	1.41559475592971	0.157774529482177	0.436590005009368	Exon	DLPFC
e99457	ENSG00000162909.17	ENSG00000162909	CAPN2	-0.0610115052932796	0.255810968340966	-1.41558761098354	0.157776621147191	0.436592245187455	Exon	DLPFC
e1069816	ENSG00000269082.1	ENSG00000269082		0.125649602001201	-1.24296369503637	1.41558148252452	0.157778415254955	0.436593661949024	Exon	DLPFC
e828557	ENSG00000137878.16	ENSG00000137878	GCOM1	-0.03308698082189	2.57874960784337	-1.4155562279483	0.157785808701622	0.436610572670105	Exon	DLPFC
e413157	ENSG00000112319.17	ENSG00000112319	EYA4	-0.11039514019513	-2.68426821439905	-1.41553460840372	0.157792138177775	0.436624539017617	Exon	DLPFC
e829797	ENSG00000182718.16	ENSG00000182718	ANXA2	-0.132810791502864	-1.50836704504381	-1.41551301931639	0.15779845892982	0.436631991999764	Exon	DLPFC
e829872	ENSG00000182718.16	ENSG00000182718	ANXA2	-0.132810791502864	-1.50836704504381	-1.41551301931639	0.15779845892982	0.436631991999764	Exon	DLPFC
e101953	ENSG00000143774.16	ENSG00000143774	GUK1	0.0326395376703192	2.32934593297508	1.41551115638691	0.157799004358631	0.436631991999764	Exon	DLPFC
e93398	ENSG00000117222.13	ENSG00000117222	RBBP5	0.0382950636969914	0.935139575376791	1.41550789056499	0.157799960529989	0.436631991999764	Exon	DLPFC
e763503	ENSG00000041515.15	ENSG00000041515	MYO16	0.0813576678017645	-1.23648480182406	1.4154816905578	0.157807631559842	0.436649669650492	Exon	DLPFC
e407489	ENSG00000112367.10	ENSG00000112367	FIG4	0.0498583065102041	0.416369444505555	1.41547086297481	0.157810801821678	0.436654893605447	Exon	DLPFC
e833653	ENSG00000157890.17	ENSG00000157890	MEGF11	-0.110117771797816	-2.75474828240552	-1.41546162625495	0.157813506325085	0.436657340460668	Exon	DLPFC
e935981	ENSG00000141298.17	ENSG00000141298	SSH2	-0.0817572679909055	-1.97803262166457	-1.41545908386428	0.157814250741015	0.436657340460668	Exon	DLPFC
e1080454	ENSG00000125827.8	ENSG00000125827	TMX4	0.0494638168928773	1.21355031980006	1.4154528300306	0.157816081884575	0.436658613556485	Exon	DLPFC
e471677	ENSG00000122783.16	ENSG00000122783	C7orf49	0.109703027477414	-2.97711379014429	1.41544875365886	0.157817275468649	0.436658613556485	Exon	DLPFC
e589562	ENSG00000108175.16	ENSG00000108175	ZMIZ1	-0.076641228870101	-0.984288795863911	-1.41541822615419	0.157826214308276	0.436678343447214	Exon	DLPFC
e882915	ENSG00000167395.10	ENSG00000167395	ZNF646	-0.0352187844389367	2.79470093046111	-1.4154156420666	0.157826970979502	0.436678343447214	Exon	DLPFC
e656010	ENSG00000149257.13	ENSG00000149257	SERPINH1	-0.221229212825613	-1.72764609336808	-1.41540130456371	0.157831169329995	0.436682960188916	Exon	DLPFC
e867371	ENSG00000038532.14	ENSG00000038532	CLEC16A	-0.0524192996033894	-0.0113630630085958	-1.41540118498368	0.157831204346133	0.436682960188916	Exon	DLPFC
e150141	ENSG00000088205.12	ENSG00000088205	DDX18	-0.0479242416519828	-0.253062268875087	-1.41537716466594	0.157838238239029	0.436689618226026	Exon	DLPFC
e407322	ENSG00000135596.17	ENSG00000135596	MICAL1	0.0627761018062425	0.176783550701328	1.41536754060351	0.157841056529457	0.436689618226026	Exon	DLPFC
e27856	ENSG00000127603.23	ENSG00000127603	MACF1	-0.0420666247184962	1.31527103426904	-1.41536475540456	0.15784187214847	0.436689618226026	Exon	DLPFC
e914140	ENSG00000040531.14	ENSG00000040531	CTNS	-0.0973793223449159	-2.31664302858395	-1.41536250945429	0.15784252985597	0.436689618226026	Exon	DLPFC
e267887	ENSG00000244405.7	ENSG00000244405	ETV5	0.0693819464214373	2.54040044472885	1.41535563785371	0.15784454215891	0.436689618226026	Exon	DLPFC
e515052	ENSG00000170873.18	ENSG00000170873	MTSS1	-0.0441693131877828	1.96696829540116	-1.41535502458851	0.157844721750529	0.436689618226026	Exon	DLPFC
e704971	ENSG00000184271.16	ENSG00000184271	POU6F1	0.0417815414900937	2.66826233698505	1.41535178623072	0.15784567008985	0.436689618226026	Exon	DLPFC
e751010	ENSG00000120694.19	ENSG00000120694	HSPH1	0.0914582374518335	3.33825682864294	1.41534914370254	0.157846443946213	0.436689618226026	Exon	DLPFC
e782349	ENSG00000100523.14	ENSG00000100523	DDHD1	0.0360970530060845	2.51058819123465	1.41534830569794	0.157846689353921	0.436689618226026	Exon	DLPFC
e125106	ENSG00000119888.10	ENSG00000119888	EPCAM	-0.179726015341251	-2.46521159900104	-1.41534436020584	0.157847844786054	0.436689618226026	Exon	DLPFC
e1059682	ENSG00000130751.9	ENSG00000130751	NPAS1	0.104851118196414	-2.02051874421402	1.41533871783667	0.157849497157568	0.436689618226026	Exon	DLPFC
e372564	ENSG00000112699.10	ENSG00000112699	GMDS	0.092508728397592	-2.47996874740653	1.4153333998736	0.157851054538586	0.436689618226026	Exon	DLPFC
e54937	ENSG00000213366.12	ENSG00000213366	GSTM2	-0.0631480192126916	-0.0823964415428092	-1.41533068313912	0.157851850146727	0.436689618226026	Exon	DLPFC
e395079	ENSG00000153291.15	ENSG00000153291	SLC25A27	0.0489916395432702	1.59571898793833	1.41532978677532	0.157852112651643	0.436689618226026	Exon	DLPFC
e226900	ENSG00000114841.17	ENSG00000114841	DNAH1	-0.0785069462668968	-1.5234997828157	-1.41532536560221	0.157853407420604	0.436689618226026	Exon	DLPFC
e501022	ENSG00000066855.15	ENSG00000066855	MTFR1	-0.0870163773819467	-1.8818843114867	-1.41532290123287	0.15785412913051	0.436689618226026	Exon	DLPFC
e499567	ENSG00000181195.10	ENSG00000181195	PENK	0.109499229703713	-0.240554641150602	1.41530070080914	0.157860630812038	0.436704056801306	Exon	DLPFC
e797030	ENSG00000165521.15	ENSG00000165521	EML5	0.061072601286327	-1.11132158881028	1.41529492248461	0.157862323102603	0.43670519059943	Exon	DLPFC
e473900	ENSG00000133597.9	ENSG00000133597	ADCK2	0.0345777039407264	0.991117909481347	1.41527698056986	0.157867577816336	0.436716179270533	Exon	DLPFC
e382037	ENSG00000204498.10	ENSG00000204498	NFKBIL1	0.0844858758541353	-2.2231620959707	1.41526135717411	0.157872153605366	0.436725289638422	Exon	DLPFC
e387080	ENSG00000227057.8	ENSG00000227057	WDR46	-0.053164060715676	-0.650405538432415	-1.41524990835426	0.157875506806289	0.436730074274219	Exon	DLPFC
e900156	ENSG00000157350.12	ENSG00000157350	ST3GAL2	0.0455781413401722	2.4608560339674	1.41524669405727	0.157876448239142	0.436730074274219	Exon	DLPFC
e901721	ENSG00000182149.20	ENSG00000182149	IST1	-0.054440396997237	0.101872634065551	-1.41523669560957	0.157879376703734	0.436734627387618	Exon	DLPFC
e815536	ENSG00000128829.11	ENSG00000128829	EIF2AK4	0.0430605326755587	-0.250740826627807	1.41520638946655	0.157888253380738	0.436755634566163	Exon	DLPFC
e187345	ENSG00000115657.12	ENSG00000115657	ABCB6	0.057766934177438	-0.893895214460317	1.41519867425074	0.157890513230039	0.43675833786756	Exon	DLPFC
e823319	ENSG00000171766.15	ENSG00000171766	GATM	-0.0916713289812879	-0.453717278672485	-1.41519309915955	0.157892146234791	0.436759307155378	Exon	DLPFC
e1157709	ENSG00000001497.16	ENSG00000001497	LAS1L	-0.0457224207822063	-0.272706833230617	-1.41518012342886	0.157895947016972	0.43676552744018	Exon	DLPFC
e430873	ENSG00000183742.12	ENSG00000183742	MACC1	0.107246394295658	-1.60542461822816	1.41516485489236	0.157900419484791	0.43676552744018	Exon	DLPFC
e820553	ENSG00000140265.12	ENSG00000140265	ZSCAN29	-0.0382049435290155	1.1408518606625	-1.41516412487517	0.157900633324228	0.43676552744018	Exon	DLPFC
e227596	ENSG00000168268.10	ENSG00000168268	NT5DC2	0.0923004254829407	-1.16599196369986	1.41516352848652	0.157900808020843	0.43676552744018	Exon	DLPFC
e227610	ENSG00000168268.10	ENSG00000168268	NT5DC2	0.0923004254829407	-1.16599196369986	1.41516352848652	0.157900808020843	0.43676552744018	Exon	DLPFC
e667386	ENSG00000048028.11	ENSG00000048028	USP28	0.0456826991841122	-0.173987190105138	1.41515193207213	0.157904204919454	0.436769166696456	Exon	DLPFC
e99226	ENSG00000228106.5	ENSG00000228106		-0.0810143924149918	-1.79177046268824	-1.41515027966623	0.157904688957673	0.436769166696456	Exon	DLPFC
e714523	ENSG00000123384.13	ENSG00000123384	LRP1	-0.0540609957271811	1.19133728541331	-1.41513988708439	0.157907733276	0.436770858266443	Exon	DLPFC
e649788	ENSG00000110066.14	ENSG00000110066	KMT5B	-0.0517104900310711	-0.389008184144821	-1.41513943474758	0.157907865780875	0.436770858266443	Exon	DLPFC
e545001	ENSG00000095380.10	ENSG00000095380	NANS	0.0418331369529096	0.406494607112573	1.41513183252823	0.157910092742825	0.43677347023745	Exon	DLPFC
e7061	ENSG00000171735.18	ENSG00000171735	CAMTA1	0.0554456355897824	0.449632147585368	1.41511732513851	0.157914342542441	0.436781677214673	Exon	DLPFC
e30712	ENSG00000066056.13	ENSG00000066056	TIE1	-0.134775600885177	-2.93426498293022	-1.41510383023724	0.157918295821457	0.436789063906897	Exon	DLPFC
e1171480	ENSG00000129682.14	ENSG00000129682	FGF13	0.0750663430297122	0.216296294008841	1.41509718234625	0.157920243323031	0.436790902708165	Exon	DLPFC
e89844	ENSG00000229191.1	ENSG00000229191		0.0859401773116804	-1.79064617909215	1.4150890705584	0.157922619698355	0.436793927689938	Exon	DLPFC
e588172	ENSG00000156650.12	ENSG00000156650	KAT6B	-0.0408986145482143	-0.10975104852222	-1.41507676987013	0.157926223277939	0.436794459787225	Exon	DLPFC
e197419	ENSG00000162804.13	ENSG00000162804	SNED1	-0.0994026565377227	-2.51057899498017	-1.4150724832038	0.15792747910393	0.436794459787225	Exon	DLPFC
e289547	ENSG00000174799.10	ENSG00000174799	CEP135	-0.0748776085401603	-2.3580126279996	-1.41507101052257	0.157927910543829	0.436794459787225	Exon	DLPFC
e901674	ENSG00000182149.20	ENSG00000182149	IST1	-0.0552676301384134	0.035997058144349	-1.41507090008285	0.157927942898524	0.436794459787225	Exon	DLPFC
e372199	ENSG00000204628.11	ENSG00000204628	RACK1	-0.0382520243364724	1.87871496937647	-1.41505551447237	0.157932450354761	0.43680337867729	Exon	DLPFC
e1145225	ENSG00000181544.13	ENSG00000181544	FANCB	-0.101973444554125	-1.98704079606139	-1.41504263800753	0.157936222792595	0.436809544220247	Exon	DLPFC
e37904	ENSG00000121310.16	ENSG00000121310	ECHDC2	-0.0937377282830888	-1.61699824643207	-1.41503350188253	0.157938899458848	0.436809544220247	Exon	DLPFC
e1100340	ENSG00000101187.15	ENSG00000101187	SLCO4A1	0.158707376977297	-2.79585489645386	1.4150317092128	0.15793942467228	0.436809544220247	Exon	DLPFC
e665101	ENSG00000137710.14	ENSG00000137710	RDX	-0.0819539633935817	-0.234437465588514	-1.41503039198613	0.157939810592032	0.436809544220247	Exon	DLPFC
e718277	ENSG00000111490.12	ENSG00000111490	TBC1D30	0.0692709189681957	3.76328612683779	1.4150237135211	0.157941767253072	0.43681140802277	Exon	DLPFC
e472794	ENSG00000122778.9	ENSG00000122778	KIAA1549	0.0893089173566885	-0.707529217086051	1.41501918982843	0.157943092617976	0.436811525866001	Exon	DLPFC
e506005	ENSG00000104320.13	ENSG00000104320	NBN	0.0441903321807335	0.838026664828137	1.41501373136945	0.157944691864753	0.436812401155998	Exon	DLPFC
e786235	ENSG00000126821.7	ENSG00000126821	SGPP1	-0.0356382103008602	3.61013599454913	-1.41499971850892	0.15794879747953	0.436820207995731	Exon	DLPFC
e1078507	ENSG00000101365.20	ENSG00000101365	IDH3B	0.0494316371589714	0.653724041406803	1.41497862159826	0.157954978796582	0.436833755185004	Exon	DLPFC
e936414	ENSG00000108582.11	ENSG00000108582	CPD	-0.0451831797381603	1.09448258854047	-1.41497048028074	0.157957364221807	0.436835649251922	Exon	DLPFC
e1160722	ENSG00000131269.15	ENSG00000131269	ABCB7	0.0411745222139106	0.176293604096978	1.41496752775486	0.157958229325622	0.436835649251922	Exon	DLPFC
e1099876	ENSG00000184402.14	ENSG00000184402	SS18L1	-0.0543762893409484	-0.852596080792418	-1.41495490223636	0.157961928701915	0.436842332200271	Exon	DLPFC
e800606	ENSG00000197249.13	ENSG00000197249	SERPINA1	-0.204707243748892	-2.52221683492424	-1.414950199211	0.157963306742207	0.436842595457803	Exon	DLPFC
e1139670	ENSG00000188064.9	ENSG00000188064	WNT7B	0.112704399714953	-1.5878122613712	1.41492206218809	0.157971551403178	0.436860600879627	Exon	DLPFC
e1007774	ENSG00000167468.16	ENSG00000167468	GPX4	0.033896428709087	3.0084054729183	1.41491686412968	0.157973074564933	0.436860600879627	Exon	DLPFC
e979020	ENSG00000055483.19	ENSG00000055483	USP36	-0.0614212262469386	-0.880422988209186	-1.41491484493357	0.157973666243152	0.436860600879627	Exon	DLPFC
e439670	ENSG00000232956.8	ENSG00000232956	SNHG15	0.0617350888137867	-0.26119049111413	1.41490639447569	0.157976142470586	0.43686390088387	Exon	DLPFC
e1028162	ENSG00000132024.17	ENSG00000132024	CC2D1A	0.0852355754018829	-2.57247721643403	1.41489153291564	0.157980497407143	0.436872396135008	Exon	DLPFC
e1035954	ENSG00000268193.5	ENSG00000268193		-0.0973623452864237	-1.55642966972918	-1.41487869728728	0.157984258751123	0.436879249766405	Exon	DLPFC
e362807	ENSG00000113272.13	ENSG00000113272	THG1L	-0.0414850206883548	0.184018274651601	-1.41487374594516	0.157985709707321	0.436879714344376	Exon	DLPFC
e132666	ENSG00000075340.22	ENSG00000075340	ADD2	0.0815403146698179	2.01322021260766	1.41486450691137	0.157988417168699	0.436883653514924	Exon	DLPFC
e417672	ENSG00000055208.18	ENSG00000055208	TAB2	-0.0939423611840021	-2.48910403664665	-1.41484016836832	0.157995549648964	0.436899828978781	Exon	DLPFC
e134374	ENSG00000135631.16	ENSG00000135631	RAB11FIP5	0.0837556599973462	-2.45045535804817	1.41480851056443	0.158004827426211	0.436921936450022	Exon	DLPFC
e427165	ENSG00000075624.13	ENSG00000075624	ACTB	-0.0377166612329057	5.32487925068	-1.41479234410803	0.158009565399888	0.436931489998556	Exon	DLPFC
e67745	ENSG00000182134.15	ENSG00000182134	TDRKH	0.0824791141446783	-1.91518248026406	1.41478658368059	0.158011253659519	0.436932610324746	Exon	DLPFC
e553432	ENSG00000197958.12	ENSG00000197958	RPL12	-0.0411924489184421	2.99474196880779	-1.41477788736284	0.158013802392591	0.436936109993986	Exon	DLPFC
e339604	ENSG00000145715.14	ENSG00000145715	RASA1	0.0430215880875529	3.32802353972376	1.41476771187187	0.158016784684214	0.436940808462729	Exon	DLPFC
e913113	ENSG00000167721.10	ENSG00000167721	TSR1	0.043852256639808	0.160756645735166	1.41472883104866	0.158028180494626	0.436968771344808	Exon	DLPFC
e512030	ENSG00000120526.10	ENSG00000120526	NUDCD1	0.0457668047799691	0.0464250035017327	1.41468861592606	0.158039968040372	0.436997816963854	Exon	DLPFC
e418536	ENSG00000131018.22	ENSG00000131018	SYNE1	0.0654684916530733	2.24259638278888	1.41466599659184	0.158046598338548	0.437010028305593	Exon	DLPFC
e152610	ENSG00000144231.10	ENSG00000144231	POLR2D	-0.0599711829915885	-0.690758550455722	-1.41466479370713	0.158046950940365	0.437010028305593	Exon	DLPFC
e355781	ENSG00000243232.4	ENSG00000243232	PCDHAC2	0.0502631972690442	2.33340481397	1.41463870585651	0.158054598224002	0.437027390246998	Exon	DLPFC
e766467	ENSG00000258768.2	ENSG00000258768		0.072546160440305	1.65593958951972	1.41463114283845	0.158056815268168	0.437027390246998	Exon	DLPFC
e188034	ENSG00000135924.15	ENSG00000135924	DNAJB2	-0.128521226531976	-2.76171712253036	-1.41462975672	0.158057221601352	0.437027390246998	Exon	DLPFC
e299548	ENSG00000163110.14	ENSG00000163110	PDLIM5	-0.062599647846323	-0.211787749189233	-1.41462586127768	0.15805836353362	0.437027390246998	Exon	DLPFC
e1010380	ENSG00000130332.14	ENSG00000130332	LSM7	0.0552866954135051	-0.14382664168943	1.41460676452372	0.158063961756208	0.43703502880912	Exon	DLPFC
e819893	ENSG00000128881.16	ENSG00000128881	TTBK2	0.0342212927028721	2.0238511164063	1.41460489491291	0.158064509841617	0.43703502880912	Exon	DLPFC
e836155	ENSG00000137831.14	ENSG00000137831	UACA	-0.108779055228742	-2.20940029586096	-1.41460330346293	0.15806497638398	0.43703502880912	Exon	DLPFC
e267784	ENSG00000136527.17	ENSG00000136527	TRA2B	-0.0316840634803496	2.59871922827403	-1.41459687314895	0.158066861476753	0.437036692388278	Exon	DLPFC
e410481	ENSG00000146373.16	ENSG00000146373	RNF217	-0.0478990758656082	2.19466640199612	-1.41457950509826	0.158071953131137	0.437044807403087	Exon	DLPFC
e1035267	ENSG00000105656.12	ENSG00000105656	ELL	-0.0791053366018364	-1.99711393236058	-1.41457810570575	0.158072363385429	0.437044807403087	Exon	DLPFC
e782020	ENSG00000100519.11	ENSG00000100519	PSMC6	0.0371127276578286	1.83507733362241	1.41456488432349	0.158076239485025	0.43705197563312	Exon	DLPFC
e241387	ENSG00000151576.10	ENSG00000151576	QTRT2	-0.0579141119620854	-1.26030356389145	-1.41455445060759	0.158079298378257	0.437052901246242	Exon	DLPFC
e625922	ENSG00000110427.14	ENSG00000110427	KIAA1549L	0.0893609037786337	2.02015436487362	1.41455100939468	0.158080307261955	0.437052901246242	Exon	DLPFC
e129141	ENSG00000173163.10	ENSG00000173163	COMMD1	0.036148459859323	0.845968891519511	1.41454910670069	0.158080865089742	0.437052901246242	Exon	DLPFC
e244950	ENSG00000160145.15	ENSG00000160145	KALRN	0.0592106890722552	0.0667575483651627	1.41454177666463	0.158083014108159	0.437052901246242	Exon	DLPFC
e853626	ENSG00000103148.15	ENSG00000103148	NPRL3	-0.0751043719028641	-1.52101552924998	-1.41454072787658	0.158083321593435	0.437052901246242	Exon	DLPFC
e217227	ENSG00000178038.16	ENSG00000178038	ALS2CL	0.116649883728222	-2.29044636086806	1.41453747577498	0.158084275052418	0.437052901246242	Exon	DLPFC
e1083188	ENSG00000125821.11	ENSG00000125821	DTD1	0.0408478554344985	1.94768408062415	1.41452919835691	0.158086701865526	0.437053492780478	Exon	DLPFC
e769579	ENSG00000258458.5	ENSG00000258458		-0.119028169864918	-2.95058841366862	-1.41452799066401	0.158087055945088	0.437053492780478	Exon	DLPFC
e721659	ENSG00000251138.6	ENSG00000251138		-0.182694795609838	-3.00049898878413	-1.41451085862195	0.158092078897874	0.437063831024475	Exon	DLPFC
e424491	ENSG00000197461.13	ENSG00000197461	PDGFA	-0.0530681509839359	-0.250111004690236	-1.41449413424105	0.158096982445348	0.437073838993493	Exon	DLPFC
e809556	ENSG00000224078.12	ENSG00000224078	SNHG14	0.0417748199648111	1.93965526163505	1.4144832848109	0.158100163533527	0.437079084939458	Exon	DLPFC
e481654	ENSG00000253982.1	ENSG00000253982		-0.071276509924091	-1.1982424901971	-1.414476720495	0.158102088235917	0.437080857461062	Exon	DLPFC
e423785	ENSG00000186340.14	ENSG00000186340	THBS2	-0.131131942525254	-1.21525425405838	-1.414463311156	0.158106020001359	0.437087244698245	Exon	DLPFC
e55110	ENSG00000134202.10	ENSG00000134202	GSTM3	0.0728290183666374	1.114023901401	1.41445936883586	0.158107175947059	0.437087244698245	Exon	DLPFC
e134409	ENSG00000135632.11	ENSG00000135632	SMYD5	0.105347303172196	-2.79429627616461	1.41445281483732	0.158109097689142	0.437087244698245	Exon	DLPFC
e493095	ENSG00000156687.10	ENSG00000156687	UNC5D	0.0918547180196329	-0.127445540293353	1.41445133056612	0.15810953290477	0.437087244698245	Exon	DLPFC
e19585	ENSG00000090020.10	ENSG00000090020	SLC9A1	-0.0932847991564681	-1.7702849176398	-1.4144269613593	0.158116678534927	0.437103450002717	Exon	DLPFC
e494630	ENSG00000147526.19	ENSG00000147526	TACC1	0.0332055375093131	1.85324364216526	1.41441789890516	0.158119335924349	0.437107247690205	Exon	DLPFC
e320470	ENSG00000113504.20	ENSG00000113504	SLC12A7	-0.111699712781575	-2.77067081055595	-1.41440778253825	0.158122302393429	0.437110500899487	Exon	DLPFC
e993044	ENSG00000266489.1	ENSG00000266489		0.421273886084958	-3.17634878394894	1.41440365316988	0.158123513279389	0.437110500899487	Exon	DLPFC
e10881	ENSG00000142621.19	ENSG00000142621	FHAD1	0.134524703911687	-3.01952666275721	1.41440054925249	0.158124423469234	0.437110500899487	Exon	DLPFC
e825240	ENSG00000140284.10	ENSG00000140284	SLC27A2	0.114437982136722	-2.68194301187967	1.41439596147804	0.158125768791241	0.437110500899487	Exon	DLPFC
e513583	ENSG00000136982.5	ENSG00000136982	DSCC1	-0.134953834769135	-3.14045096063341	-1.41439199848894	0.158126930907787	0.437110500899487	Exon	DLPFC
e1130231	ENSG00000183530.13	ENSG00000183530	PRR14L	-0.0378126743668508	1.49977189047303	-1.4143398811066	0.158142214539947	0.437149200802269	Exon	DLPFC
e959960	ENSG00000008294.20	ENSG00000008294	SPAG9	-0.0330640896581082	2.73077812247901	-1.41432003154529	0.158148035799119	0.437161743650252	Exon	DLPFC
e692464	ENSG00000134532.15	ENSG00000134532	SOX5	0.0861193477477093	-1.68309476216298	1.41430372042646	0.158152819465114	0.437171418144146	Exon	DLPFC
e690435	ENSG00000048540.14	ENSG00000048540	LMO3	0.0547319854745306	1.99806748823128	1.41428445616899	0.158158469358666	0.437181170517935	Exon	DLPFC
e619754	ENSG00000133816.13	ENSG00000133816	MICAL2	0.0700338916872312	1.44412903750726	1.41428293601013	0.158158915203084	0.437181170517935	Exon	DLPFC
e866871	ENSG00000166669.13	ENSG00000166669	ATF7IP2	0.0566598327907918	-0.141114261823519	1.41424578555152	0.158169811285478	0.437196517550891	Exon	DLPFC
e562538	ENSG00000165688.11	ENSG00000165688	PMPCA	0.0904781398114261	-2.64569183766262	1.41423774163245	0.158172170610275	0.437196517550891	Exon	DLPFC
e562544	ENSG00000165688.11	ENSG00000165688	PMPCA	0.0904781398114261	-2.64569183766262	1.41423774163245	0.158172170610275	0.437196517550891	Exon	DLPFC
e562547	ENSG00000165688.11	ENSG00000165688	PMPCA	0.0904781398114261	-2.64569183766262	1.41423774163245	0.158172170610275	0.437196517550891	Exon	DLPFC
e562554	ENSG00000165688.11	ENSG00000165688	PMPCA	0.0904781398114261	-2.64569183766262	1.41423774163245	0.158172170610275	0.437196517550891	Exon	DLPFC
e562559	ENSG00000165688.11	ENSG00000165688	PMPCA	0.0904781398114261	-2.64569183766262	1.41423774163245	0.158172170610275	0.437196517550891	Exon	DLPFC
e512082	ENSG00000120533.12	ENSG00000120533	ENY2	0.0421954444964568	2.9933703391049	1.41422789007721	0.158175060160959	0.437200955660117	Exon	DLPFC
e113236	ENSG00000118965.14	ENSG00000118965	WDR35	-0.0543868636150839	-0.916809017925847	-1.4142113135634	0.158179922293713	0.437210845933351	Exon	DLPFC
e135123	ENSG00000264324.1	ENSG00000264324		-0.124036035653841	-2.46915329511102	-1.41419932294569	0.158183439387245	0.437210861963102	Exon	DLPFC
e132679	ENSG00000075340.22	ENSG00000075340	ADD2	0.0799883648929608	3.03990579541993	1.41419547940422	0.158184566789192	0.437210861963102	Exon	DLPFC
e498990	ENSG00000187735.12	ENSG00000187735	TCEA1	-0.0457182555080162	1.2166871540838	-1.41419504218706	0.158184695035751	0.437210861963102	Exon	DLPFC
e176941	ENSG00000115896.15	ENSG00000115896	PLCL1	-0.107375041199858	-2.65252924300066	-1.41419252023455	0.158185434788063	0.437210861963102	Exon	DLPFC
e776131	ENSG00000196792.11	ENSG00000196792	STRN3	0.031612279525318	3.18976117275816	1.41418940784834	0.158186347733107	0.437210861963102	Exon	DLPFC
e306837	ENSG00000138688.15	ENSG00000138688	KIAA1109	0.0261339937548902	2.24738542920609	1.41417974835244	0.158189181143781	0.437211679809615	Exon	DLPFC
e924854	ENSG00000007174.17	ENSG00000007174	DNAH9	0.107415898056102	-2.52360709004353	1.41417964487399	0.158189211497223	0.437211679809615	Exon	DLPFC
e739256	ENSG00000089154.10	ENSG00000089154	GCN1	-0.0544894979048935	-0.338223162378533	-1.4141621486822	0.158194343737411	0.437222315884727	Exon	DLPFC
e87444	ENSG00000116679.15	ENSG00000116679	IVNS1ABP	-0.049807639104314	2.18535560989592	-1.41413820214968	0.158201368291626	0.437238181779531	Exon	DLPFC
e686170	ENSG00000240739.1	ENSG00000240739		0.136315150030899	-3.19170824531686	1.41412841288141	0.158204239975923	0.437242569775515	Exon	DLPFC
e37395	ENSG00000154222.14	ENSG00000154222	CC2D1B	-0.065189970101333	-0.785481241814614	-1.41409785855417	0.158213203350428	0.437262522292678	Exon	DLPFC
e613500	ENSG00000021762.19	ENSG00000021762	OSBPL5	-0.0664449972020413	-1.32897461720813	-1.4140804241486	0.158218318056199	0.437262522292678	Exon	DLPFC
e819903	ENSG00000128881.16	ENSG00000128881	TTBK2	0.0434027093866682	6.06272142801084	1.41408028903514	0.158218357694726	0.437262522292678	Exon	DLPFC
e522295	ENSG00000179832.17	ENSG00000179832	MROH1	0.0661780942226953	-0.355512086400971	1.41407966447083	0.158218540924603	0.437262522292678	Exon	DLPFC
e391915	ENSG00000112578.9	ENSG00000112578	BYSL	0.0626173250736704	-1.58561847745829	1.41407792359346	0.158219051650673	0.437262522292678	Exon	DLPFC
e891318	ENSG00000140859.15	ENSG00000140859	KIFC3	0.0877575591658865	-2.0111016745403	1.41407754157191	0.158219163725573	0.437262522292678	Exon	DLPFC
e938580	ENSG00000279674.1	ENSG00000279674		0.0875894271727012	2.6635465690897	1.41406540637304	0.158222723899607	0.437268812571622	Exon	DLPFC
e373067	ENSG00000137266.14	ENSG00000137266	SLC22A23	-0.0545835450893035	0.707479105116046	-1.41406034036974	0.158224210160553	0.437269371269883	Exon	DLPFC
e786301	ENSG00000054654.15	ENSG00000054654	SYNE2	-0.0947433016922821	-2.23119247554072	-1.41405417569761	0.158226018762608	0.437270820775658	Exon	DLPFC
e1009881	ENSG00000099875.14	ENSG00000099875	MKNK2	-0.094255583218138	-0.0562982528800595	-1.41403298094834	0.158232237034347	0.437281102724137	Exon	DLPFC
e565890	ENSG00000148408.12	ENSG00000148408	CACNA1B	0.0845988854810198	0.218266514469782	1.414032740622	0.158232307544126	0.437281102724137	Exon	DLPFC
e1164327	ENSG00000189108.12	ENSG00000189108	IL1RAPL2	0.106237613168778	-1.91922321078443	1.41402701725401	0.158233986740442	0.437282194484554	Exon	DLPFC
e565040	ENSG00000187609.15	ENSG00000187609	EXD3	-0.111762432174534	-2.9302307151193	-1.41401557505405	0.158237343842867	0.437287923110426	Exon	DLPFC
e472882	ENSG00000105948.13	ENSG00000105948	TTC26	0.09080180078823	-2.58000240104141	1.4140084927887	0.158239421782494	0.43728803147346	Exon	DLPFC
e977748	ENSG00000078687.17	ENSG00000078687	TNRC6C	-0.0533045429735105	-0.117701935806652	-1.41400668781992	0.15823995136441	0.43728803147346	Exon	DLPFC
e83682	ENSG00000152061.23	ENSG00000152061	RABGAP1L	0.064347934529381	-0.850970871291415	1.41399976546447	0.158241982411625	0.437290095456324	Exon	DLPFC
e332598	ENSG00000123213.22	ENSG00000123213	NLN	0.060401959877112	-1.08465647927987	1.41398975516855	0.158244919508184	0.437292069576705	Exon	DLPFC
e944483	ENSG00000126351.12	ENSG00000126351	THRA	-0.0328828285301966	2.6470538734819	-1.41398856197984	0.158245269601545	0.437292069576705	Exon	DLPFC
e809723	ENSG00000224078.12	ENSG00000224078	SNHG14	0.0912874545835951	-1.19011623369071	1.41398002351167	0.158247774889684	0.437292069576705	Exon	DLPFC
e118898	ENSG00000115295.19	ENSG00000115295	CLIP4	-0.0320339835403553	1.70808795889409	-1.41397982392348	0.158247833451594	0.437292069576705	Exon	DLPFC
e466893	ENSG00000196937.10	ENSG00000196937	FAM3C	0.0860959018368151	2.40107961201323	1.41397451981036	0.158249389757111	0.437292821582475	Exon	DLPFC
e831699	ENSG00000103657.13	ENSG00000103657	HERC1	0.0375371591259808	2.1437159218121	1.41394943927989	0.158256748914645	0.437309608550606	Exon	DLPFC
e685502	ENSG00000139182.13	ENSG00000139182	CLSTN3	0.0925961080979152	1.11998499493783	1.4139450090832	0.158258048855001	0.437309651995797	Exon	DLPFC
e246177	ENSG00000279328.1	ENSG00000279328		-0.0976531794150591	-2.26006259745631	-1.41392556017433	0.158263755790576	0.437321873057287	Exon	DLPFC
e353471	ENSG00000044115.20	ENSG00000044115	CTNNA1	0.0533959223546811	1.25888261979856	1.4139116154247	0.15826784772508	0.437322500888382	Exon	DLPFC
e850841	ENSG00000185442.12	ENSG00000185442	FAM174B	-0.114342839449914	-2.93457002242048	-1.41391103483061	0.15826801809582	0.437322500888382	Exon	DLPFC
e611484	ENSG00000174672.15	ENSG00000174672	BRSK2	0.054280402471735	1.3969182216584	1.41390807236321	0.158268887410601	0.437322500888382	Exon	DLPFC
e351672	ENSG00000145832.12	ENSG00000145832	SLC25A48	-0.10062881699223	-1.86828353744214	-1.41390727966906	0.158269120021621	0.437322500888382	Exon	DLPFC
e830791	ENSG00000171914.15	ENSG00000171914	TLN2	0.0511679581706455	1.6759365931099	1.41389381606341	0.158273070870168	0.437329869044174	Exon	DLPFC
e549593	ENSG00000148219.16	ENSG00000148219	ASTN2	-0.0518560894286535	-0.299091416327696	-1.41388656749352	0.158275197969008	0.437332197854547	Exon	DLPFC
e598440	ENSG00000059915.16	ENSG00000059915	PSD	0.0854848273381387	2.03726538601982	1.4138813077732	0.158276741451904	0.437332785864813	Exon	DLPFC
e356396	ENSG00000197948.10	ENSG00000197948	FCHSD1	0.117026795081978	-2.95309399057708	1.41387708942701	0.158277979348277	0.437332785864813	Exon	DLPFC
e568777	ENSG00000165629.19	ENSG00000165629	ATP5C1	0.0477441193190056	2.56645402194964	1.41386603108059	0.15828122451444	0.437338203865568	Exon	DLPFC
e409508	ENSG00000047936.10	ENSG00000047936	ROS1	0.135155741018172	-2.20456060397107	1.41384538778441	0.158287282601325	0.437350438742133	Exon	DLPFC
e1070959	ENSG00000088038.17	ENSG00000088038	CNOT3	-0.0664829512562172	-1.42478715727612	-1.41384218940232	0.158288221230608	0.437350438742133	Exon	DLPFC
e428555	ENSG00000106399.11	ENSG00000106399	RPA3	0.0574704847654056	0.171081768943104	1.4138312399718	0.158291434592335	0.43735248958198	Exon	DLPFC
e71609	ENSG00000160766.14	ENSG00000160766	GBAP1	-0.137324798043198	-3.10410637361987	-1.41383090748369	0.15829153216938	0.43735248958198	Exon	DLPFC
e597643	ENSG00000166167.17	ENSG00000166167	BTRC	0.0460649588449518	0.559025107019219	1.41382562426725	0.158293082668987	0.43735322495245	Exon	DLPFC
e819452	ENSG00000103994.16	ENSG00000103994	ZNF106	0.0421398459772242	1.3502087303856	1.41380896433267	0.158297972043081	0.437358769709701	Exon	DLPFC
e963799	ENSG00000170832.12	ENSG00000170832	USP32	-0.0565042262471605	1.58173948922428	-1.41380833861408	0.158298155681832	0.437358769709701	Exon	DLPFC
e394674	ENSG00000146232.15	ENSG00000146232	NFKBIE	0.0744967978640296	-1.49013660220117	1.41380565735032	0.158298942593195	0.437358769709701	Exon	DLPFC
e1056559	ENSG00000104853.15	ENSG00000104853	CLPTM1	-0.0465539984081224	1.43530612978122	-1.41378782830642	0.158304175230261	0.437369678175283	Exon	DLPFC
e271134	ENSG00000242086.8	ENSG00000242086	LINC00969	-0.0870306809226752	-0.284759466051342	-1.41376866537123	0.158309799497062	0.437380586942101	Exon	DLPFC
e25598	ENSG00000116819.6	ENSG00000116819	TFAP2E	-0.124616824991283	-3.01510625432369	-1.41376562290282	0.158310692466836	0.437380586942101	Exon	DLPFC
e882860	ENSG00000103496.14	ENSG00000103496	STX4	-0.0574560343798152	-1.26122117008023	-1.4137495755413	0.158315402458756	0.437390051013511	Exon	DLPFC
e340264	ENSG00000081189.14	ENSG00000081189	MEF2C	0.0636143673738429	-0.636224720268639	1.4137347986382	0.158319739658134	0.437398484997287	Exon	DLPFC
e624945	ENSG00000170946.14	ENSG00000170946	DNAJC24	0.0421211700522229	0.195364351362845	1.41372448389556	0.15832276721312	0.43740330064836	Exon	DLPFC
e554335	ENSG00000136877.14	ENSG00000136877	FPGS	-0.080629540767679	-2.25715680758959	-1.41368353844598	0.158334785843487	0.437431572848824	Exon	DLPFC
e607464	ENSG00000171798.17	ENSG00000171798	KNDC1	0.0721652049636234	0.50284006909369	1.41367663236092	0.15833681304026	0.437431572848824	Exon	DLPFC
e1053381	ENSG00000105409.16	ENSG00000105409	ATP1A3	0.100669975512416	3.11047102773613	1.41367369710319	0.15833767465523	0.437431572848824	Exon	DLPFC
e760465	ENSG00000102471.13	ENSG00000102471	NDFIP2	0.0486286475905708	0.868686685552962	1.41367189003578	0.15833820510321	0.437431572848824	Exon	DLPFC
e695526	ENSG00000170456.15	ENSG00000170456	DENND5B	0.0348179302479704	2.73551739721403	1.41366773930588	0.158339423516829	0.437431572848824	Exon	DLPFC
e1172291	ENSG00000102081.13	ENSG00000102081	FMR1	0.0411370231743749	0.582811201467186	1.41363115934999	0.158350161579057	0.437452155569562	Exon	DLPFC
e890987	ENSG00000140854.12	ENSG00000140854	KATNB1	0.0592335301357647	0.337143868086228	1.41362713606535	0.158351342649843	0.437452155569562	Exon	DLPFC
e498740	ENSG00000082556.10	ENSG00000082556	OPRK1	0.0867204013903961	2.19953212640308	1.41362634664148	0.158351574392987	0.437452155569562	Exon	DLPFC
e213602	ENSG00000168026.17	ENSG00000168026	TTC21A	-0.110682715435081	-3.00621641062525	-1.41362485425101	0.158352012499597	0.437452155569562	Exon	DLPFC
e387062	ENSG00000235863.3	ENSG00000235863	B3GALT4	0.0800199418345978	-2.03844931904343	1.41360177408997	0.158358788036201	0.437467324221531	Exon	DLPFC
e570422	ENSG00000151474.20	ENSG00000151474	FRMD4A	-0.0747826277397985	-0.810501180583547	-1.41358630055068	0.158363330655322	0.437472857315046	Exon	DLPFC
e568744	ENSG00000151657.11	ENSG00000151657	KIN	-0.0509293735756999	-0.704300583370945	-1.41358619938445	0.158363360355357	0.437472857315046	Exon	DLPFC
e1126885	ENSG00000100280.16	ENSG00000100280	AP1B1	-0.0477181563721446	0.92957720337224	-1.41357869113055	0.158365564614799	0.437475344440117	Exon	DLPFC
e871505	ENSG00000167186.10	ENSG00000167186	COQ7	0.0480475177882575	-0.622011771766171	1.41357352039766	0.158367082642663	0.437475344440117	Exon	DLPFC
e512087	ENSG00000120533.12	ENSG00000120533	ENY2	0.0421757199783356	2.99337839251268	1.41355747959738	0.158371791983941	0.437475344440117	Exon	DLPFC
e524213	ENSG00000172785.18	ENSG00000172785	CBWD1	0.180549487851774	-3.00124037106135	1.41355038149652	0.15837387591516	0.437475344440117	Exon	DLPFC
e1109312	ENSG00000182670.13	ENSG00000182670	TTC3	0.125414096053257	-2.64890755283868	1.41354094217379	0.158376647237942	0.437475344440117	Exon	DLPFC
e1109344	ENSG00000182670.13	ENSG00000182670	TTC3	0.125414096053257	-2.64890755283868	1.41354094217379	0.158376647237942	0.437475344440117	Exon	DLPFC
e1109402	ENSG00000182670.13	ENSG00000182670	TTC3	0.125414096053257	-2.64890755283868	1.41354094217379	0.158376647237942	0.437475344440117	Exon	DLPFC
e264549	ENSG00000163872.15	ENSG00000163872	YEATS2	0.0368354731190865	0.890597039537326	1.41353813346644	0.15837747186298	0.437475344440117	Exon	DLPFC
e592597	ENSG00000095596.11	ENSG00000095596	CYP26A1	0.101717783263283	-2.47861247115341	1.41353716510528	0.158377756170628	0.437475344440117	Exon	DLPFC
e331792	ENSG00000086189.9	ENSG00000086189	DIMT1	-0.0704683633590136	-0.98764791093623	-1.4135366999421	0.158377892741146	0.437475344440117	Exon	DLPFC
e823290	ENSG00000171766.15	ENSG00000171766	GATM	-0.0915620845650199	-0.453063243608462	-1.41353499797022	0.158378392435754	0.437475344440117	Exon	DLPFC
e417164	ENSG00000152822.13	ENSG00000152822	GRM1	0.0970155484476211	-0.877788209463269	1.4135303166149	0.158379766875938	0.43747559230697	Exon	DLPFC
e304011	ENSG00000138798.11	ENSG00000138798	EGF	0.0999175378849406	-2.77030867482032	1.41352339987103	0.158381797640058	0.437476377534523	Exon	DLPFC
e1151266	ENSG00000130988.12	ENSG00000130988	RGN	-0.0561262385688041	0.564194905708648	-1.41352059701286	0.158382620568146	0.437476377534523	Exon	DLPFC
e643356	ENSG00000162298.17	ENSG00000162298	SYVN1	-0.0511929681586967	-0.0181270179862076	-1.41350750099148	0.158386465644822	0.437483449597422	Exon	DLPFC
e1094794	ENSG00000062598.17	ENSG00000062598	ELMO2	-0.0310924539026176	1.44509194321127	-1.41348753901015	0.158392326748349	0.437496090021562	Exon	DLPFC
e933397	ENSG00000258472.8	ENSG00000258472		0.0687469454598813	-0.511186293774788	1.41347629687814	0.158395627660597	0.437501658783255	Exon	DLPFC
e424190	ENSG00000198719.8	ENSG00000198719	DLL1	-0.111875297041818	-1.17113138791049	-1.41346600091929	0.158398650803584	0.437506460239452	Exon	DLPFC
e744432	ENSG00000196498.13	ENSG00000196498	NCOR2	-0.0543507410558533	0.863659050238039	-1.4134130675249	0.15841419402334	0.43754233925348	Exon	DLPFC
e656186	ENSG00000198382.8	ENSG00000198382	UVRAG	-0.0509970730966491	-0.177044065087891	-1.41341177850307	0.158414572542713	0.43754233925348	Exon	DLPFC
e1168852	ENSG00000122126.15	ENSG00000122126	OCRL	0.0447544737501587	0.509436285966709	1.41340863558569	0.158415495458677	0.43754233925348	Exon	DLPFC
e285282	ENSG00000078140.13	ENSG00000078140	UBE2K	0.0298608493584514	1.47889410439269	1.41339065839018	0.158420774530857	0.437551758255023	Exon	DLPFC
e56601	ENSG00000064703.11	ENSG00000064703	DDX20	-0.0753731960516936	-1.59649243071801	-1.4133882712383	0.158421475537193	0.437551758255023	Exon	DLPFC
e11880	ENSG00000132881.11	ENSG00000132881	RSG1	0.0632430674539138	-0.299156568734354	1.4133646184439	0.158428421497824	0.43756739359873	Exon	DLPFC
e697695	ENSG00000134283.17	ENSG00000134283	PPHLN1	0.0854366434827678	-1.15004384830047	1.41335960105173	0.158429894952166	0.43756791416031	Exon	DLPFC
e98119	ENSG00000196482.16	ENSG00000196482	ESRRG	0.0783518607157548	-1.88890484520885	1.41333965254978	0.158435753319012	0.437580545315786	Exon	DLPFC
e251021	ENSG00000174579.3	ENSG00000174579	MSL2	-0.0285421247420589	4.0549883854519	-1.41332521768798	0.158439992572917	0.43758870450692	Exon	DLPFC
e498749	ENSG00000082556.10	ENSG00000082556	OPRK1	0.0867089737155484	2.19946672802678	1.41331880182642	0.158441876821357	0.43759035942861	Exon	DLPFC
e398844	ENSG00000082293.12	ENSG00000082293	COL19A1	0.0725587079734301	-0.591904470862684	1.41331153235425	0.158444011783832	0.4375927067487	Exon	DLPFC
e591144	ENSG00000223482.7	ENSG00000223482	NUTM2A-AS1	-0.117609542034119	-1.76003530734041	-1.41329880704338	0.158447749117624	0.437593248979342	Exon	DLPFC
e139895	ENSG00000144115.16	ENSG00000144115	THNSL2	-0.203800308774708	-1.27044927980921	-1.41329297450817	0.158449462114362	0.437593248979342	Exon	DLPFC
e995256	ENSG00000153391.15	ENSG00000153391	INO80C	0.0707216832768167	-1.65520866012865	1.41329259755752	0.158449572824033	0.437593248979342	Exon	DLPFC
e235436	ENSG00000169855.19	ENSG00000169855	ROBO1	-0.035241762777765	0.734064552168028	-1.41328961075833	0.158450450043218	0.437593248979342	Exon	DLPFC
e716592	ENSG00000135452.9	ENSG00000135452	TSPAN31	-0.0667801040251448	-0.813751060049062	-1.41328898656037	0.158450633369845	0.437593248979342	Exon	DLPFC
e65406	ENSG00000143384.12	ENSG00000143384	MCL1	-0.0742810637602565	1.73639894636997	-1.41327014264387	0.158456167894547	0.437604984659529	Exon	DLPFC
e525553	ENSG00000080298.15	ENSG00000080298	RFX3	0.0439634227339606	-0.151182943405242	1.41325974844155	0.158459220771306	0.437607825374336	Exon	DLPFC
e195637	ENSG00000184182.18	ENSG00000184182	UBE2F	0.0855713897560218	-2.0291928427703	1.41325788971791	0.15845976670095	0.437607825374336	Exon	DLPFC
e359242	ENSG00000113712.16	ENSG00000113712	CSNK1A1	-0.0849864700562184	-2.3116340465592	-1.41324535260562	0.158463449040035	0.437608284273446	Exon	DLPFC
e869356	ENSG00000250251.6	ENSG00000250251	PKD1P6	0.106551089122055	-2.22661470629186	1.41324108683845	0.158464701975065	0.437608284273446	Exon	DLPFC
e501185	ENSG00000246145.1	ENSG00000246145	RRS1-AS1	-0.0926927496737083	-1.18850732856065	-1.41322536241511	0.158469320595247	0.437608284273446	Exon	DLPFC
e499825	ENSG00000137575.11	ENSG00000137575	SDCBP	0.0394769694345001	1.31911971940913	1.41322365072845	0.158469823362662	0.437608284273446	Exon	DLPFC
e1096476	ENSG00000124226.10	ENSG00000124226	RNF114	-0.064897383147311	-0.95488507089178	-1.4132179469337	0.15847149872603	0.437608284273446	Exon	DLPFC
e1096481	ENSG00000124226.10	ENSG00000124226	RNF114	-0.064897383147311	-0.95488507089178	-1.4132179469337	0.15847149872603	0.437608284273446	Exon	DLPFC
e1096487	ENSG00000124226.10	ENSG00000124226	RNF114	-0.064897383147311	-0.95488507089178	-1.4132179469337	0.15847149872603	0.437608284273446	Exon	DLPFC
e1096493	ENSG00000124226.10	ENSG00000124226	RNF114	-0.064897383147311	-0.95488507089178	-1.4132179469337	0.15847149872603	0.437608284273446	Exon	DLPFC
e1096505	ENSG00000124226.10	ENSG00000124226	RNF114	-0.064897383147311	-0.95488507089178	-1.4132179469337	0.15847149872603	0.437608284273446	Exon	DLPFC
e245075	ENSG00000160145.15	ENSG00000160145	KALRN	0.101429676717333	-1.50534326160072	1.41319116634384	0.158479365111164	0.43761400790568	Exon	DLPFC
e1022403	ENSG00000213339.8	ENSG00000213339	QTRT1	0.0497805792996868	-0.25411259694144	1.41318924228755	0.158479930284448	0.43761400790568	Exon	DLPFC
e905308	ENSG00000140945.16	ENSG00000140945	CDH13	0.0643760531814786	2.07370468742517	1.4131868941561	0.158480620027865	0.43761400790568	Exon	DLPFC
e1062972	ENSG00000177380.13	ENSG00000177380	PPFIA3	0.077844270201543	-0.689552317837168	1.41317902682896	0.158482931004175	0.43761400790568	Exon	DLPFC
e67853	ENSG00000269489.1	ENSG00000269489		0.0885577510511441	-2.27674097039914	1.41317846385281	0.158483096375749	0.43761400790568	Exon	DLPFC
e890593	ENSG00000205336.11	ENSG00000205336	ADGRG1	-0.081122776506035	0.148709038159687	-1.4131756518989	0.15848392237584	0.43761400790568	Exon	DLPFC
e297179	ENSG00000163625.15	ENSG00000163625	WDFY3	-0.0295281269662794	1.50887875528693	-1.41316693656317	0.158486482491261	0.43761400790568	Exon	DLPFC
e986275	ENSG00000141433.12	ENSG00000141433	ADCYAP1	0.106110299801841	2.63623751709298	1.41316434770981	0.158487242968701	0.43761400790568	Exon	DLPFC
e627457	ENSG00000166181.12	ENSG00000166181	API5	0.0384566874551117	1.1902957644106	1.41315143324463	0.158491036643093	0.43761400790568	Exon	DLPFC
e627461	ENSG00000166181.12	ENSG00000166181	API5	0.0384566874551117	1.1902957644106	1.41315143324463	0.158491036643093	0.43761400790568	Exon	DLPFC
e627476	ENSG00000166181.12	ENSG00000166181	API5	0.0384566874551117	1.1902957644106	1.41315143324463	0.158491036643093	0.43761400790568	Exon	DLPFC
e627492	ENSG00000166181.12	ENSG00000166181	API5	0.0384566874551117	1.1902957644106	1.41315143324463	0.158491036643093	0.43761400790568	Exon	DLPFC
e627505	ENSG00000166181.12	ENSG00000166181	API5	0.0384566874551117	1.1902957644106	1.41315143324463	0.158491036643093	0.43761400790568	Exon	DLPFC
e502247	ENSG00000165084.15	ENSG00000165084	C8orf34	0.0900620717536889	-2.34550854608429	1.41314517902524	0.158492873869186	0.43761400790568	Exon	DLPFC
e1120608	ENSG00000226287.8	ENSG00000226287	TMEM191A	0.0903346028058549	-1.81789074534581	1.41313631858685	0.158495476720309	0.43761400790568	Exon	DLPFC
e310811	ENSG00000071205.11	ENSG00000071205	ARHGAP10	0.0785595036280092	-0.962506137449155	1.4131323887884	0.158496631152185	0.43761400790568	Exon	DLPFC
e310824	ENSG00000071205.11	ENSG00000071205	ARHGAP10	0.0785595036280092	-0.962506137449155	1.4131323887884	0.158496631152185	0.43761400790568	Exon	DLPFC
e561476	ENSG00000122140.10	ENSG00000122140	MRPS2	-0.0451513512933934	0.527997601901722	-1.41312923739898	0.15849755692041	0.43761400790568	Exon	DLPFC
e226753	ENSG00000164088.17	ENSG00000164088	PPM1M	0.0772069011923126	-1.26288275747617	1.41312776808135	0.158497988556055	0.43761400790568	Exon	DLPFC
e510847	ENSG00000155096.13	ENSG00000155096	AZIN1	0.120193504825388	-2.66019096832768	1.41312236178985	0.158499576748682	0.437614303589763	Exon	DLPFC
e523005	ENSG00000071894.15	ENSG00000071894	CPSF1	0.0601943484093225	-0.602383586819176	1.41311865437223	0.158500665874403	0.437614303589763	Exon	DLPFC
e552969	ENSG00000169155.9	ENSG00000169155	ZBTB43	-0.0319969691593807	1.28726291799668	-1.41310710313345	0.158504059310974	0.437615455396637	Exon	DLPFC
e986669	ENSG00000101577.9	ENSG00000101577	LPIN2	0.0435629935877557	0.159469140417007	1.41310430658962	0.158504880867017	0.437615455396637	Exon	DLPFC
e88963	ENSG00000213047.11	ENSG00000213047	DENND1B	0.0587994922937369	-1.16664930260303	1.41310411075439	0.15850493839873	0.437615455396637	Exon	DLPFC
e149537	ENSG00000136682.14	ENSG00000136682	CBWD2	0.0479641624560383	0.551086370864313	1.41309733608523	0.158506928644478	0.437617402169529	Exon	DLPFC
e826465	ENSG00000069956.11	ENSG00000069956	MAPK6	0.096526786256531	-2.12720664372933	1.41307213157485	0.15851433333077	0.437626627334883	Exon	DLPFC
e661620	ENSG00000257057.2	ENSG00000257057	C11orf97	0.125700884513054	-2.99985169102228	1.41307076569776	0.158514734611357	0.437626627334883	Exon	DLPFC
e419078	ENSG00000131018.22	ENSG00000131018	SYNE1	0.0454831626727211	1.95838209748528	1.4130701757259	0.158514907939238	0.437626627334883	Exon	DLPFC
e1080229	ENSG00000125885.13	ENSG00000125885	MCM8	-0.0844956354349993	-2.37398993339781	-1.41306846465641	0.158515410635293	0.437626627334883	Exon	DLPFC
e994139	ENSG00000134758.13	ENSG00000134758	RNF138	-0.0500585653505738	2.11757454346837	-1.41304595632438	0.158522023483515	0.437641335836454	Exon	DLPFC
e823305	ENSG00000171766.15	ENSG00000171766	GATM	-0.0915164614853305	-0.453150302808489	-1.41303584592629	0.158524993941944	0.437644998832961	Exon	DLPFC
e1177693	ENSG00000165775.17	ENSG00000165775	FUNDC2	0.0328709294359923	1.49793009838499	1.41302694515975	0.158527609042839	0.437644998832961	Exon	DLPFC
e367758	ENSG00000113761.11	ENSG00000113761	ZNF346	0.038124849729379	0.602537177368397	1.4130267866268	0.158527655621108	0.437644998832961	Exon	DLPFC
e461072	ENSG00000228049.7	ENSG00000228049	POLR2J2	-0.182699244442286	-3.22024126133992	-1.41302394300482	0.158528491102139	0.437644998832961	Exon	DLPFC
e362154	ENSG00000082515.17	ENSG00000082515	MRPL22	0.110961974350527	-2.97400094532024	1.4130103809078	0.15853247581101	0.437652451220268	Exon	DLPFC
e44976	ENSG00000116783.14	ENSG00000116783	TNNI3K	-0.103684720057044	-2.38044256587099	-1.4129998983978	0.158535555751975	0.437657405760773	Exon	DLPFC
e824175	ENSG00000259488.2	ENSG00000259488		-0.0591619586015231	-0.933583517269598	-1.41298960788615	0.158538579324785	0.437662204610802	Exon	DLPFC
e1069423	ENSG00000167562.11	ENSG00000167562	ZNF701	-0.0590753577655705	1.47418832569801	-1.41296719314514	0.158545165407709	0.437676837982259	Exon	DLPFC
e775754	ENSG00000092108.20	ENSG00000092108	SCFD1	0.0399577191144847	1.21397546358768	1.41295793695699	0.158547885197464	0.437680797985893	Exon	DLPFC
e949986	ENSG00000108852.14	ENSG00000108852	MPP2	-0.0439539807629385	-0.28457241063917	-1.41294860858648	0.158550626232792	0.437682988528243	Exon	DLPFC
e139747	ENSG00000222041.10	ENSG00000222041	LINC00152	0.101633457662809	-1.59453566788904	1.41294648802579	0.158551249340403	0.437682988528243	Exon	DLPFC
e255737	ENSG00000070087.13	ENSG00000070087	PFN2	0.0522531858993448	4.12342580512808	1.41292664102492	0.158557081292638	0.437695539485046	Exon	DLPFC
e1153258	ENSG00000102103.15	ENSG00000102103	PQBP1	-0.0383534561056589	0.116950238709482	-1.41291741154222	0.158559793390308	0.437696670582944	Exon	DLPFC
e812821	ENSG00000248905.8	ENSG00000248905	FMN1	0.0686047321153157	-0.498103521347606	1.41291238231489	0.158561271251329	0.437696670582944	Exon	DLPFC
e138577	ENSG00000168887.10	ENSG00000168887	C2orf68	-0.077682905330016	-0.52594736327738	-1.41291212419406	0.158561347101578	0.437696670582944	Exon	DLPFC
e814289	ENSG00000175265.17	ENSG00000175265	GOLGA8A	0.127609543490442	-0.859252780610832	1.4128800755315	0.158570764994331	0.437715101845195	Exon	DLPFC
e534696	ENSG00000106714.17	ENSG00000106714	CNTNAP3	-0.151111219203004	-3.14683872643959	-1.41287956129817	0.15857091611157	0.437715101845195	Exon	DLPFC
e799623	ENSG00000066455.12	ENSG00000066455	GOLGA5	-0.0684894572802512	-0.576721534895458	-1.41287628031372	0.158571880293807	0.437715101845195	Exon	DLPFC
e691360	ENSG00000084453.16	ENSG00000084453	SLCO1A2	-0.139083205849398	0.853879592679334	-1.41285195830524	0.158579027936496	0.437728719617763	Exon	DLPFC
e165528	ENSG00000144357.16	ENSG00000144357	UBR3	0.0347801849741634	2.26021839917218	1.41285074491837	0.1585793845276	0.437728719617763	Exon	DLPFC
e277704	ENSG00000125388.19	ENSG00000125388	GRK4	0.0621152152175505	-1.06059080956174	1.41284204269245	0.158581941962563	0.43772969875135	Exon	DLPFC
e410313	ENSG00000146352.12	ENSG00000146352	CLVS2	0.0612990059922278	1.34570875512766	1.4128380974305	0.158583101417722	0.43772969875135	Exon	DLPFC
e93818	ENSG00000174514.12	ENSG00000174514	MFSD4A	0.0737101657547764	1.60926221330504	1.41283061890824	0.158585299264433	0.43772969875135	Exon	DLPFC
e715982	ENSG00000166908.17	ENSG00000166908	PIP4K2C	0.0528237048273072	1.6763528881558	1.41282954981708	0.158585613459211	0.43772969875135	Exon	DLPFC
e615323	ENSG00000166311.9	ENSG00000166311	SMPD1	-0.0458076990847493	-0.0666501869337175	-1.41282418072955	0.158587191385374	0.43772969875135	Exon	DLPFC
e637317	ENSG00000149485.17	ENSG00000149485	FADS1	-0.0641605699725835	1.34857938302262	-1.41282282964714	0.158587588458131	0.43772969875135	Exon	DLPFC
e371460	ENSG00000131459.12	ENSG00000131459	GFPT2	-0.0610998253469131	-1.13936207784576	-1.41281788278097	0.158589042310594	0.43772969875135	Exon	DLPFC
e79785	ENSG00000143248.12	ENSG00000143248	RGS5	-0.0931199811885948	-2.25758988108839	-1.41281428193114	0.158590100583801	0.43772969875135	Exon	DLPFC
e901099	ENSG00000167377.17	ENSG00000167377	ZNF23	0.0312292737492124	3.11085496744519	1.41280847693468	0.158591806656872	0.43772969875135	Exon	DLPFC
e961240	ENSG00000121057.12	ENSG00000121057	AKAP1	-0.0378488780560031	1.39284421700652	-1.41280579878677	0.158592593762144	0.43772969875135	Exon	DLPFC
e11933	ENSG00000055070.16	ENSG00000055070	SZRD1	-0.0706833603720086	-1.26693057939312	-1.41278200859696	0.158599585808004	0.437732948343359	Exon	DLPFC
e285467	ENSG00000078177.13	ENSG00000078177	N4BP2	0.0674823637006547	-1.31325740101638	1.41278108380391	0.158599857613654	0.437732948343359	Exon	DLPFC
e1091642	ENSG00000124181.14	ENSG00000124181	PLCG1	-0.050495991448294	0.315511822203787	-1.41277268524681	0.158602326047276	0.437732948343359	Exon	DLPFC
e931852	ENSG00000189423.11	ENSG00000189423	USP32P3	-0.0589244909914282	0.645020500080835	-1.41277059343347	0.158602940860092	0.437732948343359	Exon	DLPFC
e630863	ENSG00000025434.18	ENSG00000025434	NR1H3	0.0665885545226011	-1.195640529267	1.41276418747995	0.158604823669529	0.437732948343359	Exon	DLPFC
e630968	ENSG00000025434.18	ENSG00000025434	NR1H3	0.0665885545226011	-1.195640529267	1.41276418747995	0.158604823669529	0.437732948343359	Exon	DLPFC
e631004	ENSG00000025434.18	ENSG00000025434	NR1H3	0.0665885545226011	-1.195640529267	1.41276418747995	0.158604823669529	0.437732948343359	Exon	DLPFC
e813871	ENSG00000140199.11	ENSG00000140199	SLC12A6	-0.0460173678499027	-0.177960886320467	-1.41276237476682	0.158605356457213	0.437732948343359	Exon	DLPFC
e753864	ENSG00000229473.2	ENSG00000229473	RGS17P1	-0.118347498804597	-2.54787011654703	-1.41276205810236	0.158605449530503	0.437732948343359	Exon	DLPFC
e223015	ENSG00000173540.12	ENSG00000173540	GMPPB	0.0816421126060628	-2.07256241750374	1.41275320104237	0.158608052794075	0.437732948343359	Exon	DLPFC
e533051	ENSG00000137076.19	ENSG00000137076	TLN1	-0.0844572123369771	-0.445111307567948	-1.4127512678463	0.15860862100262	0.437732948343359	Exon	DLPFC
e718305	ENSG00000255693.1	ENSG00000255693		0.128038118995708	-2.75472049053452	1.41274930935865	0.158609196646488	0.437732948343359	Exon	DLPFC
e1090605	ENSG00000101363.12	ENSG00000101363	MANBAL	0.0366236977824795	1.04130055449453	1.41271914559148	0.158618062661311	0.437753030178493	Exon	DLPFC
e1101009	ENSG00000101199.12	ENSG00000101199	ARFGAP1	-0.0915958276287445	-2.14966827517086	-1.41271580634573	0.158619044186623	0.437753030178493	Exon	DLPFC
e490896	ENSG00000120915.13	ENSG00000120915	EPHX2	0.0849646713579216	-1.61197597367913	1.41269197795403	0.158626048348316	0.437768812220267	Exon	DLPFC
e1055304	ENSG00000159871.14	ENSG00000159871	LYPD5	0.106791066678006	-2.25762472661131	1.41268685983422	0.158627552808629	0.437769416308413	Exon	DLPFC
e418537	ENSG00000131018.22	ENSG00000131018	SYNE1	0.0632740480790488	2.25115980968229	1.41267978280615	0.158629633103684	0.437769742590042	Exon	DLPFC
e902560	ENSG00000214331.8	ENSG00000214331		0.0520607766836235	0.286566261767146	1.41267771079333	0.158630242176554	0.437769742590042	Exon	DLPFC
e883577	ENSG00000176723.9	ENSG00000176723	ZNF843	0.0660146596681202	-1.44171627944349	1.41265466230759	0.158637017451113	0.437782762007952	Exon	DLPFC
e495912	ENSG00000029534.19	ENSG00000029534	ANK1	0.103041134451084	-1.71922443033296	1.41264233976417	0.15864063984505	0.437782762007952	Exon	DLPFC
e435379	ENSG00000122507.20	ENSG00000122507	BBS9	-0.0556134809955763	-0.188736517075271	-1.41264207827634	0.158640716713947	0.437782762007952	Exon	DLPFC
e910154	ENSG00000140995.16	ENSG00000140995	DEF8	0.0730531263232364	-1.69430551295897	1.41263576575867	0.158642572396941	0.437782762007952	Exon	DLPFC
e792104	ENSG00000140043.11	ENSG00000140043	PTGR2	-0.0582122357527334	-0.477401951606816	-1.41263504449935	0.158642784425702	0.437782762007952	Exon	DLPFC
e641126	ENSG00000173153.13	ENSG00000173153	ESRRA	0.0626117945268302	-1.15568824897631	1.41263182659565	0.158643730396175	0.437782762007952	Exon	DLPFC
e486935	ENSG00000104613.11	ENSG00000104613	INTS10	0.038960561551687	1.67533257677753	1.41263104846423	0.158643959144915	0.437782762007952	Exon	DLPFC
e654200	ENSG00000054967.12	ENSG00000054967	RELT	-0.0630952831693295	0.702884948969539	-1.41262473905733	0.158645813942256	0.437784332691798	Exon	DLPFC
e866443	ENSG00000187555.14	ENSG00000187555	USP7	0.0346988065725122	1.87506730737764	1.41259994258153	0.158653103604465	0.43780090077968	Exon	DLPFC
e882751	ENSG00000099365.9	ENSG00000099365	STX1B	0.0752820527539928	1.00027008493261	1.41258533046164	0.158657399391316	0.437801131195514	Exon	DLPFC
e429958	ENSG00000106524.8	ENSG00000106524	ANKMY2	0.052094782631692	1.01670458049818	1.41257814042548	0.158659513207609	0.437801131195514	Exon	DLPFC
e429968	ENSG00000106524.8	ENSG00000106524	ANKMY2	0.052094782631692	1.01670458049818	1.41257814042548	0.158659513207609	0.437801131195514	Exon	DLPFC
e429993	ENSG00000106524.8	ENSG00000106524	ANKMY2	0.052094782631692	1.01670458049818	1.41257814042548	0.158659513207609	0.437801131195514	Exon	DLPFC
e1016837	ENSG00000171105.13	ENSG00000171105	INSR	-0.0741449140586826	-1.79077047153934	-1.41257486328451	0.15866047666939	0.437801131195514	Exon	DLPFC
e35129	ENSG00000079277.19	ENSG00000079277	MKNK1	0.0494526673342393	-0.631373756749937	1.41257341971523	0.158660901072388	0.437801131195514	Exon	DLPFC
e521428	ENSG00000178209.14	ENSG00000178209	PLEC	0.0756200445363717	-0.831437915351463	1.41256428944914	0.15866358535032	0.437804990438323	Exon	DLPFC
e455887	ENSG00000198556.13	ENSG00000198556	ZNF789	0.0681728151643505	-1.47852766010028	1.41255268871329	0.158666995990669	0.43780750653788	Exon	DLPFC
e240906	ENSG00000163611.11	ENSG00000163611	SPICE1	0.0422625554457792	1.11930858822042	1.4125524418738	0.158667068562595	0.43780750653788	Exon	DLPFC
e695990	ENSG00000087470.17	ENSG00000087470	DNM1L	0.0487127258806172	0.0424857526108419	1.41253115969051	0.158673325715611	0.437821224132451	Exon	DLPFC
e104433	ENSG00000188739.14	ENSG00000188739	RBM34	0.0502256217598138	-0.800223650044019	1.41251954796406	0.158676739746561	0.437827096650576	Exon	DLPFC
e500179	ENSG00000104388.14	ENSG00000104388	RAB2A	0.0444091561614721	2.14107571723238	1.41249246812321	0.15868470186438	0.437845056757949	Exon	DLPFC
e602164	ENSG00000151553.14	ENSG00000151553	FAM160B1	0.0534773445544611	-1.20472321651978	1.41247898412728	0.158688666593422	0.437845056757949	Exon	DLPFC
e152976	ENSG00000152076.18	ENSG00000152076	CCDC74B	0.0871142241352124	-2.11382827537855	1.41247746231996	0.15868911405851	0.437845056757949	Exon	DLPFC
e152999	ENSG00000152076.18	ENSG00000152076	CCDC74B	0.0871142241352124	-2.11382827537855	1.41247746231996	0.15868911405851	0.437845056757949	Exon	DLPFC
e220333	ENSG00000177479.19	ENSG00000177479	ARIH2	0.0855284384795254	-1.72811968323603	1.41247311628714	0.158690391950902	0.437845056757949	Exon	DLPFC
e793247	ENSG00000119616.11	ENSG00000119616	FCF1	-0.0531999541032225	-0.475184736283234	-1.41247117226091	0.158690963568154	0.437845056757949	Exon	DLPFC
e150972	ENSG00000144118.13	ENSG00000144118	RALB	0.0781589610144444	-0.821002001984529	1.41246381737046	0.158693126198336	0.437847476031557	Exon	DLPFC
e676546	ENSG00000170322.14	ENSG00000170322	NFRKB	-0.0769467180067304	-2.01494353688433	-1.41244760569517	0.158697893154473	0.437857080758705	Exon	DLPFC
e652470	ENSG00000149357.9	ENSG00000149357	LAMTOR1	-0.0424425336359163	1.21740634283628	-1.41243753027668	0.158700855832068	0.437861707256978	Exon	DLPFC
e306848	ENSG00000138688.15	ENSG00000138688	KIAA1109	0.0335165630865425	1.98168530650264	1.41240691953979	0.158709857179555	0.437877373653396	Exon	DLPFC
e62544	ENSG00000131781.12	ENSG00000131781	FMO5	-0.117426302603284	-2.33309557107974	-1.41240582099681	0.158710180222672	0.437877373653396	Exon	DLPFC
e592367	ENSG00000119912.15	ENSG00000119912	IDE	-0.0657859776674841	-1.6607553527391	-1.41240510185489	0.158710391697463	0.437877373653396	Exon	DLPFC
e982625	ENSG00000185813.10	ENSG00000185813	PCYT2	0.0536676055620977	-0.721764021367045	1.41239636593168	0.158712960647729	0.437880913563825	Exon	DLPFC
e672776	ENSG00000196914.8	ENSG00000196914	ARHGEF12	0.0433457437708528	2.39137241665322	1.41236578743419	0.158721953036085	0.437901241245657	Exon	DLPFC
e1162673	ENSG00000102385.12	ENSG00000102385	DRP2	0.074975260643791	-0.0778044296774131	1.41236256578417	0.158722900467127	0.437901241245657	Exon	DLPFC
e522769	ENSG00000185803.8	ENSG00000185803	SLC52A2	-0.0765755526278575	-1.65228666870655	-1.41235024612534	0.158726523503415	0.437902299583021	Exon	DLPFC
e607505	ENSG00000171798.17	ENSG00000171798	KNDC1	0.0719954991288003	0.588498858826296	1.41234726785839	0.158727399378763	0.437902299583021	Exon	DLPFC
e33709	ENSG00000132781.17	ENSG00000132781	MUTYH	-0.0590435268961957	-0.673081212994906	-1.41234580033804	0.158727830961608	0.437902299583021	Exon	DLPFC
e352398	ENSG00000031003.10	ENSG00000031003	FAM13B	0.0340282909018617	1.2367659992129	1.41234377053018	0.158728427908975	0.437902299583021	Exon	DLPFC
e1163768	ENSG00000198908.11	ENSG00000198908	BHLHB9	0.0579804443771419	-0.245579685454329	1.41232306492156	0.15873451733087	0.437913842268164	Exon	DLPFC
e1042851	ENSG00000249115.8	ENSG00000249115	HAUS5	-0.0798402973722996	-1.07445610366741	-1.4123165544044	0.158736432079975	0.437913842268164	Exon	DLPFC
e758055	ENSG00000165416.14	ENSG00000165416	SUGT1	-0.0365432816333703	1.43557219063917	-1.41231642609714	0.158736469815435	0.437913842268164	Exon	DLPFC
e127001	ENSG00000162994.15	ENSG00000162994	CLHC1	0.0595778609823633	-0.84152094054089	1.41230764689338	0.158739051815629	0.437917417597531	Exon	DLPFC
e461621	ENSG00000105819.13	ENSG00000105819	PMPCB	0.0347144848043101	1.86195793946417	1.41229858204676	0.15874171785807	0.437920256576402	Exon	DLPFC
e762191	ENSG00000088387.18	ENSG00000088387	DOCK9	-0.0631085813430408	-0.430881564111394	-1.4122954027272	0.158742652928933	0.437920256576402	Exon	DLPFC
e1126879	ENSG00000100280.16	ENSG00000100280	AP1B1	0.0397203655572406	0.76527223665648	1.41228438078812	0.158745894627972	0.43792565165049	Exon	DLPFC
e997947	ENSG00000175387.15	ENSG00000175387	SMAD2	-0.0710030406135731	-1.48698219190765	-1.4122743983015	0.15874883065363	0.437930203395641	Exon	DLPFC
e966000	ENSG00000266173.5	ENSG00000266173	STRADA	-0.0523762567530264	-0.549945053882945	-1.41225088629924	0.158755746111939	0.437940029789582	Exon	DLPFC
e714464	ENSG00000123384.13	ENSG00000123384	LRP1	-0.0468908713935754	1.74030894139885	-1.41224966474738	0.158756105406653	0.437940029789582	Exon	DLPFC
e471453	ENSG00000122786.19	ENSG00000122786	CALD1	-0.0641373081872959	-0.306090135328038	-1.41224369941823	0.158757859996154	0.437940029789582	Exon	DLPFC
e310794	ENSG00000071205.11	ENSG00000071205	ARHGAP10	0.0785920747872158	-0.961398619688442	1.41223914647906	0.158759199167592	0.437940029789582	Exon	DLPFC
e355158	ENSG00000113108.18	ENSG00000113108	APBB3	0.0449908506542114	0.202824748912457	1.4122341620587	0.158760665261903	0.437940029789582	Exon	DLPFC
e904615	ENSG00000166473.17	ENSG00000166473	PKD1L2	0.142360629956008	-2.2824761216617	1.41223243112426	0.158761174393348	0.437940029789582	Exon	DLPFC
e165545	ENSG00000144357.16	ENSG00000144357	UBR3	0.0281960545704775	2.32266739840494	1.41222915643786	0.158762137602385	0.437940029789582	Exon	DLPFC
e944824	ENSG00000094804.9	ENSG00000094804	CDC6	0.118321553890706	-2.55599754405293	1.41222730814801	0.158762681256246	0.437940029789582	Exon	DLPFC
e787313	ENSG00000126804.13	ENSG00000126804	ZBTB1	-0.0357404974239282	1.40479719251034	-1.41219273648909	0.158772850385215	0.437964460856255	Exon	DLPFC
e351873	ENSG00000113658.16	ENSG00000113658	SMAD5	-0.0655750241270695	-0.908136854297871	-1.4121846310061	0.158775234655493	0.437964460856255	Exon	DLPFC
e596362	ENSG00000119946.10	ENSG00000119946	CNNM1	0.0903846044644854	-0.0031393361688187	1.41218408092219	0.158775396466542	0.437964460856255	Exon	DLPFC
e809514	ENSG00000224078.12	ENSG00000224078	SNHG14	0.0535674764757084	3.51173359276999	1.4121784198603	0.158777061714983	0.437965506573862	Exon	DLPFC
e813026	ENSG00000198838.13	ENSG00000198838	RYR3	0.0655197141452768	-0.82778603304266	1.41217050646696	0.158779389527698	0.437968379855564	Exon	DLPFC
e1061781	ENSG00000063177.12	ENSG00000063177	RPL18	-0.0444662188441944	2.56773256733294	-1.41216461753525	0.158781121839334	0.437968738785853	Exon	DLPFC
e257470	ENSG00000163659.12	ENSG00000163659	TIPARP	-0.0816072790911799	-0.103123090981956	-1.41216131966556	0.158782091960107	0.437968738785853	Exon	DLPFC
e118191	ENSG00000163798.13	ENSG00000163798	SLC4A1AP	0.0344208012323532	2.03560924719392	1.41214207829238	0.158787752205608	0.437980803748436	Exon	DLPFC
e637367	ENSG00000149485.17	ENSG00000149485	FADS1	-0.0734738060210237	-0.539103864393686	-1.41211780924472	0.158794891663636	0.437994797981789	Exon	DLPFC
e64468	ENSG00000277147.4	ENSG00000277147	LINC00869	-0.127207032908789	-2.47970029449276	-1.41211608739732	0.158795398205235	0.437994797981789	Exon	DLPFC
e731812	ENSG00000111785.18	ENSG00000111785	RIC8B	-0.0711445630888864	-1.92329358734057	-1.41211169810272	0.158796689475223	0.43799481188281	Exon	DLPFC
e363840	ENSG00000280776.1	ENSG00000280776	LINC01202	0.11699692959835	-1.58756045583391	1.41210312083508	0.158799212812207	0.437996567445619	Exon	DLPFC
e554873	ENSG00000232850.3	ENSG00000232850	PTGES2-AS1	0.0926510032728124	-2.17969958722064	1.41210079031084	0.158799898431848	0.437996567445619	Exon	DLPFC
e862716	ENSG00000262554.1	ENSG00000262554		-0.0685366377029668	-1.17287265133026	-1.41207659922368	0.15880701536887	0.438004872825985	Exon	DLPFC
e699013	ENSG00000134294.13	ENSG00000134294	SLC38A2	-0.0599403694740673	5.4125410179595	-1.41207578331718	0.15880725541006	0.438004872825985	Exon	DLPFC
e357114	ENSG00000145819.15	ENSG00000145819	ARHGAP26	0.0526084475467434	0.647423441138423	1.41207435347506	0.158807676072906	0.438004872825985	Exon	DLPFC
e1100435	ENSG00000060491.16	ENSG00000060491	OGFR	0.0483448767120287	0.491748593148272	1.41207306662875	0.158808054666781	0.438004872825985	Exon	DLPFC
e813818	ENSG00000128463.12	ENSG00000128463	EMC4	0.0387102996755484	1.4715725355931	1.41206357117763	0.158810848276929	0.43800903018118	Exon	DLPFC
e48711	ENSG00000197147.12	ENSG00000197147	LRRC8B	0.0319203762951429	5.14282270332156	1.41204957837409	0.158814965099175	0.438016836931016	Exon	DLPFC
e898194	ENSG00000184939.15	ENSG00000184939	ZFP90	0.124275926728005	-3.17357094370115	1.4120390177016	0.158818072207977	0.438018348413514	Exon	DLPFC
e333736	ENSG00000085231.13	ENSG00000085231	AK6	0.0467614712879847	1.20024721661823	1.41203534701354	0.158819152190474	0.438018348413514	Exon	DLPFC
e344981	ENSG00000047188.15	ENSG00000047188	YTHDC2	0.0495336282886376	-0.101465724076873	1.4120315066378	0.158820282104116	0.438018348413514	Exon	DLPFC
e961539	ENSG00000136450.12	ENSG00000136450	SRSF1	-0.0354025587216992	1.887623644401	-1.4120302279326	0.158820658325546	0.438018348413514	Exon	DLPFC
e662229	ENSG00000149231.11	ENSG00000149231	CCDC82	-0.0446827960459814	2.22782267695275	-1.41202284572164	0.158822830337445	0.43802079113879	Exon	DLPFC
e362034	ENSG00000155508.13	ENSG00000155508	CNOT8	-0.094459199853198	-2.01365512146151	-1.41201268278857	0.158825820537037	0.438024378702923	Exon	DLPFC
e1076924	ENSG00000083838.15	ENSG00000083838	ZNF446	-0.0405908227083821	1.07423590728674	-1.41200826547407	0.158827120239352	0.438024378702923	Exon	DLPFC
e284573	ENSG00000174125.7	ENSG00000174125	TLR1	-0.101839916891728	0.564245483045769	-1.41200530904771	0.158827990110427	0.438024378702923	Exon	DLPFC
e674025	ENSG00000110002.15	ENSG00000110002	VWA5A	-0.0708397964754756	-0.261344471008617	-1.41199894234128	0.158829863402525	0.438025997481359	Exon	DLPFC
e237284	ENSG00000114021.11	ENSG00000114021	NIT2	0.0502460163001283	0.674083625213742	1.41198915545302	0.158832743056101	0.438028188078087	Exon	DLPFC
e482238	ENSG00000183117.18	ENSG00000183117	CSMD1	0.0684777098950317	0.778248308308232	1.41198467105074	0.158834062541361	0.438028188078087	Exon	DLPFC
e1079188	ENSG00000088854.12	ENSG00000088854	C20orf194	-0.0357239333244653	0.82979750442196	-1.41197814832958	0.158835981794046	0.438028188078087	Exon	DLPFC
e290057	ENSG00000047315.14	ENSG00000047315	POLR2B	0.0327777266878541	1.58604123079658	1.411976365164	0.158836506477727	0.438028188078087	Exon	DLPFC
e1017424	ENSG00000268400.5	ENSG00000268400		0.0748615909403121	-0.840547351291406	1.41197100883043	0.158838082548376	0.438028188078087	Exon	DLPFC
e727807	ENSG00000075415.12	ENSG00000075415	SLC25A3	0.0381597268304944	2.35529436925757	1.41197001258193	0.158838375690133	0.438028188078087	Exon	DLPFC
e114614	ENSG00000138031.14	ENSG00000138031	ADCY3	-0.0435379398251712	0.814578608968698	-1.41195682786726	0.158842255273424	0.438032627212498	Exon	DLPFC
e743550	ENSG00000183955.12	ENSG00000183955	KMT5A	0.0544791963060228	-0.88926532286185	1.41195579873378	0.158842558097497	0.438032627212498	Exon	DLPFC
e532196	ENSG00000005238.19	ENSG00000005238	FAM214B	-0.0696417257607219	-1.37256749159594	-1.41194812285124	0.158844816751315	0.438035308491381	Exon	DLPFC
e544279	ENSG00000196597.11	ENSG00000196597	ZNF782	0.0504690812961309	-1.26158012514892	1.41194221216822	0.158846556005975	0.438036557427485	Exon	DLPFC
e906007	ENSG00000064270.12	ENSG00000064270	ATP2C2	0.129922484120448	-3.22645627789741	1.41193613463233	0.158848344373204	0.438037941775488	Exon	DLPFC
e856716	ENSG00000196557.11	ENSG00000196557	CACNA1H	0.13505074674356	-3.19114433305784	1.41192276383948	0.15885227889792	0.438044886384911	Exon	DLPFC
e647249	ENSG00000173898.11	ENSG00000173898	SPTBN2	0.0782912212989033	1.95643572580334	1.41191883340065	0.158853435493285	0.438044886384911	Exon	DLPFC
e557811	ENSG00000136819.15	ENSG00000136819	C9orf78	-0.0333156098733912	0.896708805299498	-1.41190810636434	0.158856592130258	0.438049189254193	Exon	DLPFC
e556440	ENSG00000197694.14	ENSG00000197694	SPTAN1	0.0484281961986023	3.30424544855175	1.41190478785994	0.158857568673727	0.438049189254193	Exon	DLPFC
e356808	ENSG00000113552.15	ENSG00000113552	GNPDA1	0.0440078451694237	0.32611300422047	1.41189647264951	0.158860015628732	0.438052389482635	Exon	DLPFC
e437530	ENSG00000181211.1	ENSG00000181211	HECW1-IT1	0.106847664102805	-2.15408742319374	1.41189179280334	0.158861392801068	0.438052639785061	Exon	DLPFC
e713341	ENSG00000135423.12	ENSG00000135423	GLS2	0.121032888721993	-2.95199906871704	1.41187513909499	0.158866293682429	0.438055472438483	Exon	DLPFC
e307282	ENSG00000145375.7	ENSG00000145375	SPATA5	-0.0575172440487966	-1.04809949889921	-1.4118749945225	0.158866336227968	0.438055472438483	Exon	DLPFC
e518502	ENSG00000169398.19	ENSG00000169398	PTK2	0.0490565280253161	-0.327551373261939	1.41187280964423	0.158866979206286	0.438055472438483	Exon	DLPFC
e188467	ENSG00000072195.14	ENSG00000072195	SPEG	0.115946418027838	-2.66621264351089	1.41187081668811	0.158867565706394	0.438055472438483	Exon	DLPFC
e201066	ENSG00000227110.6	ENSG00000227110	LMCD1-AS1	-0.128040836997358	-3.15236138716575	-1.4118623293158	0.158870063444025	0.438058812485547	Exon	DLPFC
e207690	ENSG00000183960.8	ENSG00000183960	KCNH8	-0.1463656668631	-0.213142986084658	-1.41185141240563	0.158873276211047	0.438064124041838	Exon	DLPFC
e1094812	ENSG00000062598.17	ENSG00000062598	ELMO2	-0.0312970048670454	1.38300049731193	-1.41184009316904	0.158876607431939	0.438067803905858	Exon	DLPFC
e285593	ENSG00000163694.14	ENSG00000163694	RBM47	-0.146353878935813	-2.0286058964024	-1.41183445755856	0.158878265996746	0.438067803905858	Exon	DLPFC
e377271	ENSG00000219682.4	ENSG00000219682		0.0753407540510306	-1.64178270361414	1.41183376395562	0.158878470125574	0.438067803905858	Exon	DLPFC
e747550	ENSG00000198040.10	ENSG00000198040	ZNF84	-0.0748065069385265	-1.88738802631849	-1.41181591366622	0.158883723572433	0.438078741838064	Exon	DLPFC
e774781	ENSG00000100968.13	ENSG00000100968	NFATC4	0.103197163660062	-2.04604857308299	1.41179499991926	0.158889878781118	0.438089674831927	Exon	DLPFC
e212911	ENSG00000157036.12	ENSG00000157036	EXOG	-0.108277701087934	-2.47326342288159	-1.41179369854016	0.158890261801205	0.438089674831927	Exon	DLPFC
e298485	ENSG00000138642.14	ENSG00000138642	HERC6	-0.0634076189444016	-0.493787263126712	-1.41178242129264	0.158893580934414	0.438093282482835	Exon	DLPFC
e484067	ENSG00000079459.12	ENSG00000079459	FDFT1	0.0878515607700009	-0.891937000810536	1.41177711803092	0.158895141815069	0.438093282482835	Exon	DLPFC
e1082831	ENSG00000125846.15	ENSG00000125846	ZNF133	0.024784655657767	2.53696967236919	1.41177393333264	0.158896079155884	0.438093282482835	Exon	DLPFC
e885865	ENSG00000102910.13	ENSG00000102910	LONP2	0.0567455239833223	0.606866226458409	1.41176629311061	0.15889832789214	0.438093282482835	Exon	DLPFC
e1034460	ENSG00000105643.9	ENSG00000105643	ARRDC2	-0.120736560260059	-2.9460084118606	-1.41176261177117	0.158899411424452	0.438093282482835	Exon	DLPFC
e295003	ENSG00000251442.5	ENSG00000251442	LINC01094	-0.110496804191332	-1.67358899291778	-1.41176122830339	0.158899818623356	0.438093282482835	Exon	DLPFC
e716307	ENSG00000135454.13	ENSG00000135454	B4GALNT1	0.0877943378362261	0.726661165584171	1.41175865547446	0.158900575891473	0.438093282482835	Exon	DLPFC
e768429	ENSG00000092199.17	ENSG00000092199	HNRNPC	-0.0297317133027614	3.28110152393049	-1.41175145831455	0.158902694266754	0.438095575914121	Exon	DLPFC
e768819	ENSG00000092201.9	ENSG00000092201	SUPT16H	0.037048553104299	1.72714143339884	1.41174094496101	0.158905788752105	0.438099708230919	Exon	DLPFC
e545876	ENSG00000136870.10	ENSG00000136870	ZNF189	0.049297338161804	0.536031785005911	1.41173762421348	0.158906766185671	0.438099708230919	Exon	DLPFC
e653787	ENSG00000168010.10	ENSG00000168010	ATG16L2	0.0720798643164152	-1.8531727260551	1.41172498278256	0.158910487124297	0.438106058866995	Exon	DLPFC
e591473	ENSG00000138134.11	ENSG00000138134	STAMBPL1	0.0499562932163148	1.55231425424825	1.41171478688947	0.158913488279982	0.438106058866995	Exon	DLPFC
e1041374	ENSG00000279619.1	ENSG00000279619		0.117162575785967	-0.144241043408312	1.41171293997571	0.158914031922668	0.438106058866995	Exon	DLPFC
e287982	ENSG00000109180.14	ENSG00000109180	OCIAD1	0.0286625019319118	3.54798206889531	1.41171231493556	0.158914215904784	0.438106058866995	Exon	DLPFC
e222483	ENSG00000173402.11	ENSG00000173402	DAG1	-0.0398816577974597	0.973288159827535	-1.4117019982571	0.158917252667992	0.438110883921798	Exon	DLPFC
e481629	ENSG00000182372.8	ENSG00000182372	CLN8	-0.127706117932913	-2.76420873422563	-1.41169230418232	0.158920106205047	0.438115203775712	Exon	DLPFC
e12345	ENSG00000058453.16	ENSG00000058453	CROCC	0.0982200182207762	-2.58535800535911	1.41168793311625	0.158921392879926	0.438115204027053	Exon	DLPFC
e693668	ENSG00000256625.1	ENSG00000256625		0.0836821006018669	-1.86954255676399	1.41168296992598	0.158922853863149	0.438115684808518	Exon	DLPFC
e806421	ENSG00000099814.15	ENSG00000099814	CEP170B	0.0825165327968322	1.33852428899774	1.41166860757094	0.158927081677124	0.438123793070047	Exon	DLPFC
e377072	ENSG00000112312.9	ENSG00000112312	GMNN	-0.0943184273335219	-1.95605862088865	-1.41165884635103	0.158929955114146	0.438128167538553	Exon	DLPFC
e34356	ENSG00000086015.20	ENSG00000086015	MAST2	-0.044617248466308	-0.247304324728981	-1.41164461569818	0.158934144301116	0.438136169084093	Exon	DLPFC
e218476	ENSG00000047849.21	ENSG00000047849	MAP4	-0.0620119345103494	0.853391329652246	-1.41163441018763	0.158937148627592	0.43814090420361	Exon	DLPFC
e44124	ENSG00000066557.5	ENSG00000066557	LRRC40	0.0452880831467055	0.839391375622044	1.41161957422872	0.158941516155269	0.438149397143069	Exon	DLPFC
e874268	ENSG00000185716.11	ENSG00000185716	C16orf52	0.0389964959418317	1.62863219347195	1.41161209709763	0.158943717367205	0.438149887143492	Exon	DLPFC
e704799	ENSG00000050426.15	ENSG00000050426	LETMD1	0.0325453048059198	3.13390175277506	1.41160806845389	0.158944903379649	0.438149887143492	Exon	DLPFC
e659887	ENSG00000151376.16	ENSG00000151376	ME3	0.0791689971930704	-1.02827283247774	1.4116058585647	0.15894555396276	0.438149887143492	Exon	DLPFC
e314395	ENSG00000109466.13	ENSG00000109466	KLHL2	-0.109288923559916	-2.68216659983709	-1.41158802981219	0.158950802754847	0.438160257299357	Exon	DLPFC
e1172448	ENSG00000010404.17	ENSG00000010404	IDS	-0.0414852778658228	0.0252755356638527	-1.41158433907115	0.158951889326987	0.438160257299357	Exon	DLPFC
e80954	ENSG00000143162.7	ENSG00000143162	CREG1	-0.0417434744695692	1.08632691185867	-1.41157713934877	0.158954008976572	0.438162553311283	Exon	DLPFC
e733995	ENSG00000139436.20	ENSG00000139436	GIT2	-0.0605445586774415	-1.03351789626183	-1.41156888691302	0.158956438578901	0.438165703675224	Exon	DLPFC
e271418	ENSG00000242086.8	ENSG00000242086	LINC00969	-0.122408399375509	-2.33382020670452	-1.41155220079688	0.15896135123008	0.438175698492539	Exon	DLPFC
e360579	ENSG00000145901.14	ENSG00000145901	TNIP1	-0.0330413884961244	1.48853682410514	-1.41154045433624	0.158964809639332	0.438181684574202	Exon	DLPFC
e384305	ENSG00000204351.11	ENSG00000204351	SKIV2L	0.0664837569697022	-0.809172327662877	1.41152871334229	0.158968266496221	0.438181912668719	Exon	DLPFC
e530794	ENSG00000165271.16	ENSG00000165271	NOL6	0.0744158995428172	-1.51869043925189	1.41152450067929	0.158969506828739	0.438181912668719	Exon	DLPFC
e416761	ENSG00000152818.18	ENSG00000152818	UTRN	-0.0440228904205991	0.372976598232372	-1.41152246399598	0.158970106491152	0.438181912668719	Exon	DLPFC
e224127	ENSG00000114353.16	ENSG00000114353	GNAI2	-0.0466247974990079	2.65938553615227	-1.41152167874982	0.15897033769231	0.438181912668719	Exon	DLPFC
e273757	ENSG00000186001.12	ENSG00000186001	LRCH3	-0.0506276031126367	-0.0950101656456346	-1.4115183211228	0.158971326286154	0.438181912668719	Exon	DLPFC
e52009	ENSG00000079335.18	ENSG00000079335	CDC14A	-0.0910985167868673	-1.97748578479754	-1.41151153622423	0.158973323993704	0.438183872224893	Exon	DLPFC
e446081	ENSG00000207741.1	ENSG00000207741	MIR590	-0.0894127587765883	-2.61812544349937	-1.41150525550942	0.158975173269215	0.438185422624108	Exon	DLPFC
e787178	ENSG00000100714.15	ENSG00000100714	MTHFD1	0.0507248720424318	0.22167108547576	1.411489436635	0.158979831005307	0.438191274049834	Exon	DLPFC
e918290	ENSG00000262943.7	ENSG00000262943	ALOX12P2	0.116621912964325	-2.88137232610499	1.41148622636307	0.158980776255854	0.438191274049834	Exon	DLPFC
e439402	ENSG00000122515.14	ENSG00000122515	ZMIZ2	-0.0437863066658244	0.999700332749888	-1.41148493461098	0.158981156607821	0.438191274049834	Exon	DLPFC
e903596	ENSG00000065427.14	ENSG00000065427	KARS	0.0370879985752715	1.72098471026617	1.41147515497073	0.15898403621173	0.438195453878658	Exon	DLPFC
e619986	ENSG00000133794.17	ENSG00000133794	ARNTL	0.0661285144804311	0.286145223651776	1.41147104384578	0.158985246739615	0.438195453878658	Exon	DLPFC
e1061671	ENSG00000142235.8	ENSG00000142235	LMTK3	0.076524726052266	-0.778922258320232	1.4114534282908	0.158990433749696	0.43820620350505	Exon	DLPFC
e379958	ENSG00000204599.14	ENSG00000204599	TRIM39	-0.0961176269395063	-2.72335922252614	-1.41144367539616	0.158993305605692	0.438210520899537	Exon	DLPFC
e749988	ENSG00000132964.11	ENSG00000132964	CDK8	0.037428170646419	1.77189220969248	1.41143722140735	0.158995206081247	0.438210520899537	Exon	DLPFC
e318581	ENSG00000154556.17	ENSG00000154556	SORBS2	0.0633348440067209	0.534055816072583	1.41143327456535	0.15899636829765	0.438210520899537	Exon	DLPFC
e337628	ENSG00000132842.13	ENSG00000132842	AP3B1	-0.0781762647838352	-0.714530704994322	-1.41142662630504	0.15899832600834	0.438210520899537	Exon	DLPFC
e76266	ENSG00000163565.18	ENSG00000163565	IFI16	-0.110994850153095	-1.11593024496671	-1.41142625784426	0.158998434509384	0.438210520899537	Exon	DLPFC
e132737	ENSG00000075340.22	ENSG00000075340	ADD2	0.0813439271243451	2.01338062527683	1.41142114383985	0.158999940441568	0.438211124662544	Exon	DLPFC
e59783	ENSG00000260941.1	ENSG00000260941	LINC00622	0.10012485118907	1.10883359954783	1.41141539832356	0.159001632349384	0.438211610239228	Exon	DLPFC
e318106	ENSG00000109762.15	ENSG00000109762	SNX25	0.0961546361907551	-2.06776829983029	1.41141180546576	0.159002690361202	0.438211610239228	Exon	DLPFC
e45174	ENSG00000137968.16	ENSG00000137968	SLC44A5	0.0844134280560816	-1.53702118980282	1.41139381469457	0.159007988299148	0.438220251460675	Exon	DLPFC
e421368	ENSG00000120438.11	ENSG00000120438	TCP1	0.0384097069641895	3.19898616202474	1.41139241813235	0.159008399565616	0.438220251460675	Exon	DLPFC
e382481	ENSG00000204463.12	ENSG00000204463	BAG6	-0.0548774185646506	0.332724990909581	-1.41137040418062	0.159014882448512	0.438234571269753	Exon	DLPFC
e24045	ENSG00000162520.14	ENSG00000162520	SYNC	0.0770199452037179	-1.56627009603034	1.4113584580835	0.159018400535608	0.438240720130692	Exon	DLPFC
e875256	ENSG00000103356.15	ENSG00000103356	EARS2	0.0543909600897049	-0.656548138557865	1.41135105188436	0.159020581667087	0.438242357469216	Exon	DLPFC
e681623	ENSG00000078237.6	ENSG00000078237	TIGAR	0.0483798504627085	2.25669423784603	1.41134770081063	0.15902156856841	0.438242357469216	Exon	DLPFC
e147010	ENSG00000153201.15	ENSG00000153201	RANBP2	0.0568249817403412	0.737589298002263	1.41133836804123	0.159024317121685	0.438243171880802	Exon	DLPFC
e224077	ENSG00000188338.14	ENSG00000188338	SLC38A3	-0.105502578290576	-2.09344457673743	-1.41133795757694	0.159024438006564	0.438243171880802	Exon	DLPFC
e25621	ENSG00000142686.7	ENSG00000142686	C1orf216	0.104545345090063	-2.84670934513926	1.41132912263284	0.159027039982245	0.438246795803038	Exon	DLPFC
e742056	ENSG00000130779.19	ENSG00000130779	CLIP1	0.0399863090683228	1.61869534483037	1.41132170736325	0.159029223875156	0.438249267523238	Exon	DLPFC
e580174	ENSG00000204152.10	ENSG00000204152	TIMM23B	0.0585202246331045	-0.852175550230115	1.41131155019927	0.15903221532846	0.438252135507604	Exon	DLPFC
e1073763	ENSG00000105063.18	ENSG00000105063	PPP6R1	0.0460454904606591	1.21391845622364	1.41130943408874	0.159032838563501	0.438252135507604	Exon	DLPFC
e1041343	ENSG00000153902.13	ENSG00000153902	LGI4	-0.0546997264899347	1.88988614992659	-1.41130418256163	0.159034385246738	0.438252851158691	Exon	DLPFC
e358435	ENSG00000145868.16	ENSG00000145868	FBXO38	-0.0360174195757806	0.635673001220888	-1.41128297768383	0.159040630637629	0.438266338927511	Exon	DLPFC
e754578	ENSG00000120658.13	ENSG00000120658	ENOX1	0.0413267736109179	0.619724569288963	1.41127540883509	0.1590428599066	0.438266338927511	Exon	DLPFC
e1143582	ENSG00000006756.15	ENSG00000006756	ARSD	-0.0825508284324463	-1.94718210697005	-1.41127445512156	0.15904314080754	0.438266338927511	Exon	DLPFC
e897566	ENSG00000072736.18	ENSG00000072736	NFATC3	-0.0971995868809016	-2.29011449254105	-1.41126632752814	0.15904553467441	0.438269388958432	Exon	DLPFC
e859108	ENSG00000103197.16	ENSG00000103197	TSC2	-0.0454291626736335	0.683356387783797	-1.4112537101393	0.159049251000818	0.438276083109218	Exon	DLPFC
e162974	ENSG00000082438.15	ENSG00000082438	COBLL1	-0.065728337440523	-0.827138844923322	-1.41124855513353	0.159050769375494	0.438276689015525	Exon	DLPFC
e661758	ENSG00000150316.11	ENSG00000150316	CWC15	0.0338526370494168	1.85480978333775	1.41124422431835	0.159052044998504	0.438276689015525	Exon	DLPFC
e653866	ENSG00000168010.10	ENSG00000168010	ATG16L2	-0.106463656319909	-3.03185186237491	-1.41122596563934	0.159057423099467	0.438287962019188	Exon	DLPFC
e556578	ENSG00000197694.14	ENSG00000197694	SPTAN1	0.0394699640506224	4.01123745379781	1.41120236561238	0.159064374701284	0.438303570638691	Exon	DLPFC
e631551	ENSG00000165915.13	ENSG00000165915	SLC39A13	-0.0581749839214709	-1.09028875226735	-1.41119703640946	0.159065944498254	0.438304349505285	Exon	DLPFC
e1045797	ENSG00000171817.16	ENSG00000171817	ZNF540	0.0952012878906186	-2.81362578272799	1.41118308347601	0.159070054600676	0.438312128084589	Exon	DLPFC
e871242	ENSG00000157106.16	ENSG00000157106	SMG1	-0.0369635590184073	0.898399800307458	-1.41116800578562	0.159074496112409	0.438314005682004	Exon	DLPFC
e985410	ENSG00000175711.8	ENSG00000175711	B3GNTL1	0.0882577662157386	-1.9280602923701	1.41116198520238	0.15907626965248	0.438314005682004	Exon	DLPFC
e382689	ENSG00000204427.11	ENSG00000204427	ABHD16A	0.0580902561682962	-0.23923131466938	1.41116024643921	0.159076781859168	0.438314005682004	Exon	DLPFC
e890155	ENSG00000088682.13	ENSG00000088682	COQ9	0.0348589301399896	1.22435669565008	1.41115717653198	0.159077686198732	0.438314005682004	Exon	DLPFC
e288233	ENSG00000109184.14	ENSG00000109184	DCUN1D4	0.038629417689004	2.57758409233358	1.41115549935398	0.159078180266917	0.438314005682004	Exon	DLPFC
e19605	ENSG00000090020.10	ENSG00000090020	SLC9A1	-0.0900359209396176	-1.69296600546593	-1.41115137572418	0.159079395023253	0.438314005682004	Exon	DLPFC
e486985	ENSG00000104613.11	ENSG00000104613	INTS10	0.038926798039004	1.67537217479929	1.41115018368135	0.159079746181593	0.438314005682004	Exon	DLPFC
e934897	ENSG00000109118.13	ENSG00000109118	PHF12	-0.0885952167385671	-2.08490785868505	-1.41113259419501	0.159084927854849	0.438324736165549	Exon	DLPFC
e741869	ENSG00000130779.19	ENSG00000130779	CLIP1	0.0399695099168452	1.6185721535893	1.41112455711979	0.159087295533352	0.438327713173209	Exon	DLPFC
e907567	ENSG00000172530.20	ENSG00000172530	BANP	0.0744725901017656	-0.468519325368027	1.41112004782358	0.159088623959134	0.438327826738851	Exon	DLPFC
e399482	ENSG00000119900.7	ENSG00000119900	OGFRL1	-0.050059322095329	1.41049959910573	-1.41111350481033	0.159090551527136	0.438329591071738	Exon	DLPFC
e888790	ENSG00000187193.8	ENSG00000187193	MT1X	-0.140354555803442	1.27227197070294	-1.41110423867276	0.159093281356386	0.438329952647	Exon	DLPFC
e787294	ENSG00000089775.11	ENSG00000089775	ZBTB25	-0.0715687858901314	-0.398717537936447	-1.41110407776509	0.159093328760538	0.438329952647	Exon	DLPFC
e759026	ENSG00000102554.13	ENSG00000102554	KLF5	0.0964872443953742	-1.44292228274367	1.411099951426	0.159094544402949	0.438329952647	Exon	DLPFC
e626144	ENSG00000135363.11	ENSG00000135363	LMO2	-0.0730388570055272	2.21662309697662	-1.41109085082833	0.159097225514518	0.438330655718883	Exon	DLPFC
e292580	ENSG00000156140.9	ENSG00000156140	ADAMTS3	0.0848515301345901	-0.93320482773881	1.41108428984566	0.15909915845574	0.438330655718883	Exon	DLPFC
e993346	ENSG00000141384.12	ENSG00000141384	TAF4B	0.0748234416011992	-1.59684622836939	1.41108120438173	0.159100067475195	0.438330655718883	Exon	DLPFC
e1061302	ENSG00000105483.16	ENSG00000105483	CARD8	-0.11155715397093	-2.95582958915174	-1.4110781342655	0.159100971976929	0.438330655718883	Exon	DLPFC
e791265	ENSG00000119707.13	ENSG00000119707	RBM25	-0.0708519048268401	-1.77987793571526	-1.41107723922704	0.159101235669258	0.438330655718883	Exon	DLPFC
e1026396	ENSG00000179115.10	ENSG00000179115	FARSA	0.0439775182527658	1.56472195716666	1.41105911683343	0.159106574881275	0.438337599873654	Exon	DLPFC
e1082394	ENSG00000125844.15	ENSG00000125844	RRBP1	-0.0935907546380398	-0.138721163969105	-1.41105590062793	0.159107522452618	0.438337599873654	Exon	DLPFC
e143370	ENSG00000075568.16	ENSG00000075568	TMEM131	-0.0442301059822149	-0.0031794118298848	-1.41105557664776	0.159107617905191	0.438337599873654	Exon	DLPFC
e1058506	ENSG00000104983.8	ENSG00000104983	CCDC61	0.102108711307328	-2.42707590720119	1.41104617849741	0.15911038685172	0.438341681914718	Exon	DLPFC
e948877	ENSG00000267060.5	ENSG00000267060	PTGES3L	0.1018365304202	-1.86252081446113	1.4110363594635	0.159113279840919	0.438342768221728	Exon	DLPFC
e679843	ENSG00000151067.21	ENSG00000151067	CACNA1C	0.0780736939498838	-0.688927490100384	1.41103610210838	0.159113355666184	0.438342768221728	Exon	DLPFC
e306509	ENSG00000164111.14	ENSG00000164111	ANXA5	-0.0745690554082975	0.61812703548975	-1.41100602636428	0.159122217156768	0.438363634388758	Exon	DLPFC
e840252	ENSG00000178802.17	ENSG00000178802	MPI	0.0384293227544075	0.604054582236009	1.41100133165942	0.159123600434283	0.438363898757248	Exon	DLPFC
e529857	ENSG00000120156.20	ENSG00000120156	TEK	-0.0581221535617572	-0.209588819362429	-1.41099643443368	0.15912504339357	0.438364327535303	Exon	DLPFC
e362001	ENSG00000155508.13	ENSG00000155508	CNOT8	-0.0686341594506839	-0.0383811838183366	-1.41098141043122	0.159129470252542	0.438372976411624	Exon	DLPFC
e272982	ENSG00000075711.20	ENSG00000075711	DLG1	-0.0376425520315478	2.87374858783207	-1.41097209669654	0.159132214614174	0.438376990208928	Exon	DLPFC
e1043498	ENSG00000004777.18	ENSG00000004777	ARHGAP33	-0.089568606223443	-2.44031355637189	-1.4109655038616	0.15913415726407	0.43837879540586	Exon	DLPFC
e347794	ENSG00000164904.16	ENSG00000164904	ALDH7A1	-0.124833602464717	-3.0936198696828	-1.41095300943865	0.159137838929944	0.438385391132543	Exon	DLPFC
e709029	ENSG00000123415.15	ENSG00000123415	SMUG1	0.0281302988965738	2.26262938189235	1.41094134479477	0.159141276147601	0.438391313363571	Exon	DLPFC
e155583	ENSG00000144228.8	ENSG00000144228	SPOPL	-0.044778734310684	0.028147886054774	-1.41093005300189	0.159144603551088	0.4383969329928	Exon	DLPFC
e535935	ENSG00000172014.12	ENSG00000172014	ANKRD20A4	0.177293164325538	-0.287577698512555	1.41092013906341	0.15914752497959	0.43840143419756	Exon	DLPFC
e600413	ENSG00000148700.14	ENSG00000148700	ADD3	-0.0483056242808604	2.88462726081564	-1.41091462213555	0.159149150719482	0.438401818661939	Exon	DLPFC
e317112	ENSG00000151718.15	ENSG00000151718	WWC2	0.0797250792076102	-2.40411691985976	1.41090001988429	0.15915345380246	0.438401818661939	Exon	DLPFC
e252010	ENSG00000158186.12	ENSG00000158186	MRAS	0.0465521804165279	2.08918893978863	1.41089949035298	0.159153609849729	0.438401818661939	Exon	DLPFC
e118783	ENSG00000163811.11	ENSG00000163811	WDR43	-0.0354277113306834	0.359883389502841	-1.4108977280882	0.159154129171332	0.438401818661939	Exon	DLPFC
e77000	ENSG00000143318.12	ENSG00000143318	CASQ1	0.0805901039520945	-0.486935519230686	1.41089573923285	0.159154715268431	0.438401818661939	Exon	DLPFC
e520661	ENSG00000104522.15	ENSG00000104522	TSTA3	0.0546811326208036	-0.841065475832252	1.41089345266941	0.159155389099349	0.438401818661939	Exon	DLPFC
e227614	ENSG00000168268.10	ENSG00000168268	NT5DC2	0.091950144919304	-1.16664330595188	1.41088660695587	0.159157406486228	0.438401868657282	Exon	DLPFC
e607046	ENSG00000188385.11	ENSG00000188385	JAKMIP3	-0.0666789617066845	0.413432120792329	-1.41088465370332	0.159157982100505	0.438401868657282	Exon	DLPFC
e788635	ENSG00000054690.13	ENSG00000054690	PLEKHH1	-0.143207926940573	0.516119614003885	-1.41087169428737	0.159161801219087	0.438406367378826	Exon	DLPFC
e901753	ENSG00000182149.20	ENSG00000182149	IST1	-0.0577510687265616	0.455943681113901	-1.41086551368258	0.159163622657685	0.438406367378826	Exon	DLPFC
e153179	ENSG00000136699.19	ENSG00000136699	SMPD4	-0.0599292967480171	-0.51234922394769	-1.41086536427454	0.159163666688779	0.438406367378826	Exon	DLPFC
e187746	ENSG00000163516.13	ENSG00000163516	ANKZF1	-0.0523353324854348	0.25795163707721	-1.41086088222307	0.159164987569951	0.438406367378826	Exon	DLPFC
e353467	ENSG00000044115.20	ENSG00000044115	CTNNA1	0.0532033928048344	1.25942048865294	1.41085492292998	0.159166743813919	0.438406367378826	Exon	DLPFC
e363389	ENSG00000164609.9	ENSG00000164609	SLU7	0.044707789129873	1.64639947484533	1.41085290011441	0.159167339954693	0.438406367378826	Exon	DLPFC
e876463	ENSG00000155666.11	ENSG00000155666	KDM8	-0.0889753037536512	-2.70499030917934	-1.4108386998272	0.159171524946606	0.438414348259092	Exon	DLPFC
e837819	ENSG00000140463.13	ENSG00000140463	BBS4	0.065513516148532	-1.32785653057366	1.41083041647339	0.159173966187163	0.438417526144718	Exon	DLPFC
e973802	ENSG00000266714.6	ENSG00000266714	MYO15B	-0.123528473636247	-2.1619302768136	-1.41080467666317	0.159181552313982	0.438430154811783	Exon	DLPFC
e167502	ENSG00000152256.13	ENSG00000152256	PDK1	0.0534703988989118	-0.405194055262523	1.41080438435607	0.15918163846533	0.438430154811783	Exon	DLPFC
e188693	ENSG00000144591.18	ENSG00000144591	GMPPA	0.096505194470043	-2.91426631853649	1.41080175390346	0.159182413737305	0.438430154811783	Exon	DLPFC
e1061752	ENSG00000063177.12	ENSG00000063177	RPL18	-0.0444260505077304	2.56778657007402	-1.4107889247772	0.159186194900364	0.438430485149134	Exon	DLPFC
e400630	ENSG00000111799.20	ENSG00000111799	COL12A1	0.103610306071223	-2.37204931736998	1.41078824320499	0.159186395783894	0.438430485149134	Exon	DLPFC
e1147507	ENSG00000123130.16	ENSG00000123130	ACOT9	0.0542246818801399	-0.55802696926378	1.4107882417837	0.159186396202797	0.438430485149134	Exon	DLPFC
e762813	ENSG00000102452.15	ENSG00000102452	NALCN	0.0335778293228357	2.52093440785566	1.41075917940529	0.15919496209678	0.438450531081915	Exon	DLPFC
e445977	ENSG00000106683.14	ENSG00000106683	LIMK1	0.0759523158304955	0.769788533948735	1.41073064208589	0.15920337357479	0.438468192261308	Exon	DLPFC
e687917	ENSG00000139112.10	ENSG00000139112	GABARAPL1	0.078676308322863	1.29709322128192	1.41072868701013	0.159203949852794	0.438468192261308	Exon	DLPFC
e178832	ENSG00000115993.12	ENSG00000115993	TRAK2	-0.0402191604752491	1.82976206751693	-1.41072330217682	0.159205537094109	0.438469017449499	Exon	DLPFC
e848426	ENSG00000140521.12	ENSG00000140521	POLG	0.0437264093587016	-0.215765393522676	1.41070384328866	0.159211272924571	0.438476997101162	Exon	DLPFC
e341031	ENSG00000175471.19	ENSG00000175471	MCTP1	0.0752618207681308	0.672108092529699	1.41070297818063	0.159211527933178	0.438476997101162	Exon	DLPFC
e1106786	ENSG00000159082.17	ENSG00000159082	SYNJ1	0.0596638860335915	1.20852031482931	1.41070036780554	0.159212297397468	0.438476997101162	Exon	DLPFC
e190822	ENSG00000153832.11	ENSG00000153832	FBXO36	0.0563505979395249	-0.641928180393765	1.41069230106234	0.159214675261666	0.438478761360129	Exon	DLPFC
e242777	ENSG00000144840.8	ENSG00000144840	RABL3	-0.0573090432111034	-0.837319268017123	-1.41068919295854	0.159215591456299	0.438478761360129	Exon	DLPFC
e443920	ENSG00000158321.15	ENSG00000158321	AUTS2	-0.0959822467768834	-2.0376568528408	-1.41068508985509	0.159216800959159	0.438478761360129	Exon	DLPFC
e741221	ENSG00000188735.12	ENSG00000188735	TMEM120B	0.064002451564468	-1.0568742765951	1.41067284581028	0.159220410270421	0.438485155097009	Exon	DLPFC
e512603	ENSG00000164796.17	ENSG00000164796	CSMD3	0.0604919648172264	0.584344636179409	1.41065964764572	0.159224300907638	0.438492323482013	Exon	DLPFC
e97621	ENSG00000143499.13	ENSG00000143499	SMYD2	0.0756260839445891	-0.044517404376669	1.41063872814893	0.15923046783529	0.438505760441238	Exon	DLPFC
e41592	ENSG00000116641.17	ENSG00000116641	DOCK7	0.0523656141803174	-0.079102674387924	1.41063370682691	0.159231948114423	0.438506290697452	Exon	DLPFC
e361828	ENSG00000155506.16	ENSG00000155506	LARP1	-0.106555386206513	-3.04140638493645	-1.41062759683078	0.159233749347358	0.438507704807433	Exon	DLPFC
e714521	ENSG00000123384.13	ENSG00000123384	LRP1	-0.0555111114517529	1.5942420774539	-1.41062232940207	0.159235302203007	0.438508434903411	Exon	DLPFC
e880736	ENSG00000149925.17	ENSG00000149925	ALDOA	0.0451127222666587	4.52569001874686	1.41059269919748	0.159244037501088	0.438526844766071	Exon	DLPFC
e874320	ENSG00000175267.14	ENSG00000175267	VWA3A	0.104885197915814	-2.54766436997716	1.4105905825634	0.159244661521163	0.438526844766071	Exon	DLPFC
e1045654	ENSG00000266916.5	ENSG00000266916	ZNF793-AS1	-0.117618236248201	-3.04316745048255	-1.41058460558855	0.159246423646019	0.438526844766071	Exon	DLPFC
e4582	ENSG00000157870.14	ENSG00000157870	FAM213B	0.121395344098633	-3.12736515315808	1.41057876611367	0.159248145247598	0.438526844766071	Exon	DLPFC
e1050135	ENSG00000105221.16	ENSG00000105221	AKT2	-0.0456746540280725	0.379338555339152	-1.41057536363053	0.159249148378624	0.438526844766071	Exon	DLPFC
e530443	ENSG00000086061.15	ENSG00000086061	DNAJA1	0.0637069523851298	1.82136664716599	1.4105734447185	0.159249714120558	0.438526844766071	Exon	DLPFC
e906751	ENSG00000131143.8	ENSG00000131143	COX4I1	0.0322797337546088	4.12647401117591	1.4105591491102	0.159253928861628	0.438534904655714	Exon	DLPFC
e578041	ENSG00000172661.17	ENSG00000172661	FAM21C	0.0933404873434144	-1.62956872832795	1.41055326952048	0.159255662352036	0.438536131891425	Exon	DLPFC
e489311	ENSG00000147457.13	ENSG00000147457	CHMP7	0.0460452473332231	-0.645703704982166	1.41053580047907	0.159260812866697	0.438537927864355	Exon	DLPFC
e360118	ENSG00000164587.11	ENSG00000164587	RPS14	-0.0418366270766398	3.30155291298759	-1.41052589496361	0.159263733432493	0.438537927864355	Exon	DLPFC
e684212	ENSG00000110811.19	ENSG00000110811	P3H3	0.0926135552297363	-1.78479267383775	1.41052453137451	0.159264135479539	0.438537927864355	Exon	DLPFC
e211877	ENSG00000093167.17	ENSG00000093167	LRRFIP2	0.0950061110298475	-2.13195997268356	1.41052331937328	0.159264492832351	0.438537927864355	Exon	DLPFC
e134417	ENSG00000135632.11	ENSG00000135632	SMYD5	0.105030624811094	-2.7946055555863	1.41052159078478	0.159265002499523	0.438537927864355	Exon	DLPFC
e964760	ENSG00000087995.15	ENSG00000087995	METTL2A	0.0691296800526636	-1.60878595679779	1.41051129450563	0.15926803834053	0.438537927864355	Exon	DLPFC
e964777	ENSG00000087995.15	ENSG00000087995	METTL2A	0.0691296800526636	-1.60878595679779	1.41051129450563	0.15926803834053	0.438537927864355	Exon	DLPFC
e852776	ENSG00000154237.12	ENSG00000154237	LRRK1	0.069473884550861	-0.812104161085088	1.41050932570903	0.159268618841983	0.438537927864355	Exon	DLPFC
e343194	ENSG00000145730.20	ENSG00000145730	PAM	0.0617735597000476	0.008348969620336	1.41050344854075	0.159270351739913	0.438537927864355	Exon	DLPFC
e121207	ENSG00000115825.9	ENSG00000115825	PRKD3	-0.0756249039616985	-0.89739825327531	-1.41050234637616	0.159270676717525	0.438537927864355	Exon	DLPFC
e677799	ENSG00000151498.11	ENSG00000151498	ACAD8	0.0428912457093169	-0.178551796910708	1.41050082480094	0.159271125360857	0.438537927864355	Exon	DLPFC
e187970	ENSG00000135924.15	ENSG00000135924	DNAJB2	-0.0550398214424975	1.01394067133921	-1.41049643505313	0.159272419703221	0.438537927864355	Exon	DLPFC
e425683	ENSG00000002822.15	ENSG00000002822	MAD1L1	0.0561538797169234	-1.04746008008771	1.41049427608264	0.159273056291008	0.438537927864355	Exon	DLPFC
e779272	ENSG00000258526.5	ENSG00000258526		-0.101808338708028	-2.8641380967357	-1.41047936119409	0.159277454104658	0.438546490749637	Exon	DLPFC
e1080392	ENSG00000101311.15	ENSG00000101311	FERMT1	-0.119972038316405	-2.89263761133702	-1.41046216880692	0.159282523577492	0.43855690279394	Exon	DLPFC
e167763	ENSG00000091436.16	ENSG00000091436		-0.0703976654854041	-1.35660030733296	-1.41045403612747	0.159284921681456	0.438559959576804	Exon	DLPFC
e1142565	ENSG00000251322.7	ENSG00000251322	SHANK3	0.090163515746043	-0.375824912084669	1.41044504371962	0.159287573327665	0.438561934167957	Exon	DLPFC
e891380	ENSG00000070729.13	ENSG00000070729	CNGB1	0.134359252790434	0.573892862058177	1.41044286886997	0.159288214643895	0.438561934167957	Exon	DLPFC
e503634	ENSG00000175606.10	ENSG00000175606	TMEM70	0.0714043705841325	-1.05506287602377	1.41043090774479	0.159291741756675	0.43856809926613	Exon	DLPFC
e387478	ENSG00000112511.17	ENSG00000112511	PHF1	0.0332166533068064	1.34094091476456	1.41042515301197	0.159293438741217	0.43856922552648	Exon	DLPFC
e491981	ENSG00000147421.17	ENSG00000147421	HMBOX1	0.0707656205975813	-1.47686261268165	1.41041540425423	0.159296313535247	0.438570708078182	Exon	DLPFC
e174217	ENSG00000115368.9	ENSG00000115368	WDR75	0.0423226549181201	0.0761328179770986	1.41041459199089	0.159296553063936	0.438570708078182	Exon	DLPFC
e792556	ENSG00000119636.15	ENSG00000119636	BBOF1	0.102511067090347	-2.83248536289936	1.41039324091123	0.159302849391178	0.438582485545903	Exon	DLPFC
e453710	ENSG00000127995.16	ENSG00000127995	CASD1	0.0586190137943698	-0.319807722299762	1.41038869273278	0.159304190650822	0.438582485545903	Exon	DLPFC
e393561	ENSG00000137221.14	ENSG00000137221	TJAP1	-0.0982550081302496	-1.45418004805507	-1.41038698347424	0.159304694714065	0.438582485545903	Exon	DLPFC
e673103	ENSG00000109927.9	ENSG00000109927	TECTA	-0.0930633681065411	-2.70490845434479	-1.41037418290652	0.15930846966173	0.438589332438861	Exon	DLPFC
e803900	ENSG00000140153.17	ENSG00000140153	WDR20	-0.102669403831756	-2.08434676413995	-1.41036634120623	0.159310782249621	0.438592153256806	Exon	DLPFC
e913208	ENSG00000141258.12	ENSG00000141258	SGSM2	0.0542494268821205	0.483055797569862	1.41035283667583	0.159314764916786	0.438599571820533	Exon	DLPFC
e577477	ENSG00000243660.9	ENSG00000243660	ZNF487	0.089259042622915	-2.23886522636502	1.41034484673852	0.159317121292095	0.438602513057529	Exon	DLPFC
e750021	ENSG00000132964.11	ENSG00000132964	CDK8	0.0415565166702023	0.321341351329992	1.41033626180296	0.159319653172531	0.438604919525892	Exon	DLPFC
e418595	ENSG00000131018.22	ENSG00000131018	SYNE1	0.0496652969923492	2.08385748040967	1.41033014329006	0.159321457671024	0.438604919525892	Exon	DLPFC
e817777	ENSG00000103932.11	ENSG00000103932	RPAP1	-0.060539655349672	-1.06920083987056	-1.41032878088886	0.15932185947844	0.438604919525892	Exon	DLPFC
e575834	ENSG00000148498.15	ENSG00000148498	PARD3	-0.0705426352101726	-0.881028680676566	-1.41031184553304	0.159326854217935	0.438612282605716	Exon	DLPFC
e1014206	ENSG00000160633.12	ENSG00000160633	SAFB	0.0463392774043181	0.848781459803189	1.41031097766586	0.159327110180953	0.438612282605716	Exon	DLPFC
e672165	ENSG00000110395.6	ENSG00000110395	CBL	-0.0374339815175474	4.51484463937423	-1.41029844405036	0.159330806797588	0.438615551356776	Exon	DLPFC
e1014185	ENSG00000160633.12	ENSG00000160633	SAFB	0.0463420498180229	0.848914185536194	1.41029638381069	0.159331414443035	0.438615551356776	Exon	DLPFC
e876496	ENSG00000155666.11	ENSG00000155666	KDM8	-0.0889954432721591	-2.59876994095934	-1.41029383477226	0.159332166256836	0.438615551356776	Exon	DLPFC
e528190	ENSG00000164985.14	ENSG00000164985	PSIP1	0.043652949274288	2.98672279268768	1.41028948299858	0.159333449775889	0.438615551356776	Exon	DLPFC
e284234	ENSG00000174145.7	ENSG00000174145	NWD2	0.108188537564381	3.87977439892912	1.410283911462	0.159335093065217	0.438616529248729	Exon	DLPFC
e223660	ENSG00000004534.14	ENSG00000004534	RBM6	0.0384732404499203	1.35451955824123	1.4102645116839	0.159340815007026	0.438628734720117	Exon	DLPFC
e459282	ENSG00000087077.12	ENSG00000087077	TRIP6	-0.0937316116626725	-1.37014565097641	-1.41025077373477	0.159344867093436	0.438636343302233	Exon	DLPFC
e521998	ENSG00000197858.10	ENSG00000197858	GPAA1	-0.041497363299081	0.619760206013481	-1.41023565887446	0.159349325398101	0.438643333097692	Exon	DLPFC
e1141580	ENSG00000205593.11	ENSG00000205593	DENND6B	0.0702659306415185	-0.563045955101708	1.41023205484915	0.159350388461468	0.438643333097692	Exon	DLPFC
e187630	ENSG00000163516.13	ENSG00000163516	ANKZF1	-0.0766733560089552	-1.70570833925445	-1.41022906386359	0.159351270703312	0.438643333097692	Exon	DLPFC
e699473	ENSG00000079337.15	ENSG00000079337	RAPGEF3	-0.09334799912633	-0.527877792122731	-1.41022240028434	0.159353236252206	0.438645197788491	Exon	DLPFC
e125259	ENSG00000116062.14	ENSG00000116062	MSH6	-0.0596264004408494	-0.0641626324399686	-1.41020500204996	0.159358368277743	0.438655778610665	Exon	DLPFC
e239232	ENSG00000163507.13	ENSG00000163507	KIAA1524	0.109212390809856	-3.00812055247827	1.41018576230105	0.159364043648259	0.438667854881311	Exon	DLPFC
e365690	ENSG00000204764.12	ENSG00000204764	RANBP17	-0.0927041820658671	-2.46618949335954	-1.41017962225388	0.159365854881072	0.438669294559352	Exon	DLPFC
e340944	ENSG00000185261.14	ENSG00000185261	KIAA0825	0.0644854767725005	-1.14080188413344	1.41016204966487	0.159371038649149	0.43867216910544	Exon	DLPFC
e400142	ENSG00000135314.12	ENSG00000135314	KHDC1	0.0918945645716082	-2.3755981374819	1.41016080926108	0.159371404562826	0.43867216910544	Exon	DLPFC
e52728	ENSG00000185946.15	ENSG00000185946	RNPC3	0.0486998937748439	0.098200696180677	1.41015973235333	0.159371722246404	0.43867216910544	Exon	DLPFC
e7733	ENSG00000142583.17	ENSG00000142583	SLC2A5	-0.143322226989388	-0.488453101389456	-1.41015861431714	0.159372052063219	0.43867216910544	Exon	DLPFC
e298328	ENSG00000118762.7	ENSG00000118762	PKD2	-0.0430626361182268	0.694106939507153	-1.41015261719286	0.159373821203028	0.438673492830211	Exon	DLPFC
e334858	ENSG00000145734.18	ENSG00000145734	BDP1	0.0324728861102144	1.54418493518253	1.41014803901985	0.15937517176506	0.438673664415309	Exon	DLPFC
e713481	ENSG00000076108.11	ENSG00000076108	BAZ2A	-0.0647515472107354	-0.740792428221486	-1.41013773206151	0.159378212351832	0.438678487684249	Exon	DLPFC
e731108	ENSG00000136051.13	ENSG00000136051	KIAA1033	-0.0591892987945728	-0.204157069374503	-1.41012455082077	0.159382100925626	0.438683726875878	Exon	DLPFC
e647729	ENSG00000173599.13	ENSG00000173599	PC	-0.049358075796171	-0.404087833893695	-1.4101202866353	0.159383358910636	0.438683726875878	Exon	DLPFC
e178739	ENSG00000155749.12	ENSG00000155749	ALS2CR12	0.0995728541851907	-2.4325430842324	1.41011122879213	0.159386031106238	0.438683726875878	Exon	DLPFC
e516636	ENSG00000129292.20	ENSG00000129292	PHF20L1	0.058451496761462	-0.69391359668604	1.41010549124496	0.159387723783791	0.438683726875878	Exon	DLPFC
e960170	ENSG00000011258.15	ENSG00000011258	MBTD1	-0.0544826087917488	-0.781374773009148	-1.41010308881914	0.159388432545813	0.438683726875878	Exon	DLPFC
e886461	ENSG00000166164.15	ENSG00000166164	BRD7	-0.0684735832864171	-1.74440589368017	-1.41010003459781	0.159389333603558	0.438683726875878	Exon	DLPFC
e1082780	ENSG00000125846.15	ENSG00000125846	ZNF133	0.0247547303742107	2.53694201352714	1.41009698432591	0.159390233500002	0.438683726875878	Exon	DLPFC
e265016	ENSG00000145191.12	ENSG00000145191	EIF2B5	0.0602142097583073	-1.30766561880584	1.41009634589449	0.159390421851621	0.438683726875878	Exon	DLPFC
e1006718	ENSG00000011304.18	ENSG00000011304	PTBP1	-0.0618961848601559	-0.457345023519304	-1.41008878299887	0.159392653088702	0.438686322190656	Exon	DLPFC
e1138400	ENSG00000186976.14	ENSG00000186976	EFCAB6	0.064140390848909	-1.09943832278586	1.41008435242063	0.159393960227437	0.43868637414658	Exon	DLPFC
e530434	ENSG00000086061.15	ENSG00000086061	DNAJA1	0.0636891635933683	1.82154014361742	1.41004216425159	0.159406407270339	0.438710072342497	Exon	DLPFC
e832760	ENSG00000103707.9	ENSG00000103707	MTFMT	0.0571500890489739	-0.146467369359525	1.41004026460211	0.159406967753341	0.438710072342497	Exon	DLPFC
e26352	ENSG00000119535.17	ENSG00000119535	CSF3R	-0.153247813026403	-3.152875516227	-1.41003938402336	0.159407227564631	0.438710072342497	Exon	DLPFC
e144747	ENSG00000170500.12	ENSG00000170500	LONRF2	0.0638060973435158	2.0712474718757	1.41003770097702	0.159407724141716	0.438710072342497	Exon	DLPFC
e346791	ENSG00000064652.10	ENSG00000064652	SNX24	-0.071353099063199	-0.886707763370388	-1.41002125034369	0.159412577906894	0.438719884786782	Exon	DLPFC
e74053	ENSG00000160781.15	ENSG00000160781	PAQR6	-0.104653152321896	0.891873966856792	-1.41001610997347	0.159414094597969	0.438720513173969	Exon	DLPFC
e478302	ENSG00000164889.13	ENSG00000164889	SLC4A2	-0.109448671813889	-2.3698263299644	-1.41000793955166	0.159416505342965	0.438721938174694	Exon	DLPFC
e883453	ENSG00000140678.16	ENSG00000140678	ITGAX	-0.152979089309264	-3.21753914072274	-1.41000562213584	0.159417189119139	0.438721938174694	Exon	DLPFC
e1090736	ENSG00000132792.18	ENSG00000132792	CTNNBL1	0.042912861228157	0.617015633971861	1.40999586242513	0.159420068841578	0.438726317611929	Exon	DLPFC
e314979	ENSG00000181381.13	ENSG00000181381	DDX60L	-0.128315643677134	-3.03439376779244	-1.40998306359028	0.15942384535479	0.438733164939512	Exon	DLPFC
e28740	ENSG00000131236.16	ENSG00000131236	CAP1	-0.0327595012909328	1.89185947536619	-1.40996957153799	0.159427826487143	0.438735266955262	Exon	DLPFC
e987051	ENSG00000170579.15	ENSG00000170579	DLGAP1	0.0883273504243795	1.59952613683914	1.40996514382886	0.159429132998397	0.438735266955262	Exon	DLPFC
e675804	ENSG00000110074.10	ENSG00000110074	FOXRED1	0.038844298990929	0.638452614958417	1.40996445934267	0.159429334974657	0.438735266955262	Exon	DLPFC
e601002	ENSG00000023041.11	ENSG00000023041	ZDHHC6	-0.0357415373745288	0.304677229673647	-1.40995892460176	0.159430968157566	0.438735266955262	Exon	DLPFC
e1027983	ENSG00000037757.13	ENSG00000037757	MRI1	-0.0584200661127357	0.0437379039559304	-1.40995846997054	0.159431102310019	0.438735266955262	Exon	DLPFC
e1061788	ENSG00000063177.12	ENSG00000063177	RPL18	-0.0443973202386905	2.56765838280339	-1.40995147659228	0.159433165924913	0.438735266955262	Exon	DLPFC
e435518	ENSG00000122507.20	ENSG00000122507	BBS9	-0.0872583336598824	-2.32481973746146	-1.40994991066637	0.159433628003086	0.438735266955262	Exon	DLPFC
e1080371	ENSG00000101311.15	ENSG00000101311	FERMT1	-0.110760490819568	-2.83448536051623	-1.40994400836588	0.159435369680995	0.438735616434804	Exon	DLPFC
e1139604	ENSG00000130638.15	ENSG00000130638	ATXN10	0.0321697007646899	2.89998252290478	1.40994074785735	0.159436331813012	0.438735616434804	Exon	DLPFC
e939624	ENSG00000006125.16	ENSG00000006125	AP2B1	0.074735781809567	-1.41154093353181	1.40993114062081	0.159439166804357	0.438739872282547	Exon	DLPFC
e420445	ENSG00000049618.22	ENSG00000049618	ARID1B	-0.0591648981896158	-1.32308647735535	-1.40992018330139	0.159442400237269	0.438742576239278	Exon	DLPFC
e179983	ENSG00000138380.17	ENSG00000138380	CARF	-0.0573905549418603	-0.633278062013705	-1.40991322198283	0.159444454502477	0.438742576239278	Exon	DLPFC
e264793	ENSG00000114770.16	ENSG00000114770	ABCC5	0.0537685037934453	0.946619232724293	1.40990904110085	0.159445688278463	0.438742576239278	Exon	DLPFC
e55858	ENSG00000143119.12	ENSG00000143119	CD53	-0.105373428616705	-1.20840968253845	-1.4099072070286	0.15944622951447	0.438742576239278	Exon	DLPFC
e271108	ENSG00000242086.8	ENSG00000242086	LINC00969	-0.117903819165688	-2.01937168161077	-1.40990598017926	0.15944659155935	0.438742576239278	Exon	DLPFC
e847513	ENSG00000140538.16	ENSG00000140538	NTRK3	0.0747345141684849	-1.29615038164396	1.40990013804607	0.159448315589228	0.438743774862531	Exon	DLPFC
e595868	ENSG00000155256.17	ENSG00000155256	ZFYVE27	0.0425859090949802	0.465459603194639	1.40989297634986	0.159450429045172	0.438746045016656	Exon	DLPFC
e1035751	ENSG00000005007.12	ENSG00000005007	UPF1	-0.0466674318311112	0.378970995869372	-1.40988218669829	0.159453613170877	0.438751165371517	Exon	DLPFC
e760473	ENSG00000102471.13	ENSG00000102471	NDFIP2	0.0486367143308258	0.843147203026699	1.40987793871638	0.159454866802778	0.438751165371517	Exon	DLPFC
e403227	ENSG00000135317.12	ENSG00000135317	SNX14	0.0525662439760608	0.416346551767829	1.40986760616397	0.159457916097793	0.438755343562364	Exon	DLPFC
e584170	ENSG00000165732.12	ENSG00000165732	DDX21	-0.0615807918865855	-1.28672534392566	-1.40986343653456	0.159459146632061	0.438755343562364	Exon	DLPFC
e1153580	ENSG00000068400.13	ENSG00000068400	GRIPAP1	0.0548978508039873	-0.111651654797695	1.40985532968681	0.159461539132465	0.438755343562364	Exon	DLPFC
e1153630	ENSG00000068400.13	ENSG00000068400	GRIPAP1	0.0548978508039873	-0.111651654797695	1.40985532968681	0.159461539132465	0.438755343562364	Exon	DLPFC
e428927	ENSG00000106443.15	ENSG00000106443	PHF14	0.0378114445153308	1.54373397784532	1.40984869704239	0.159463496584899	0.438757184257439	Exon	DLPFC
e874685	ENSG00000140743.7	ENSG00000140743	CDR2	0.110348694921015	-2.93695664173121	1.40984307267085	0.159465156486127	0.438758206229608	Exon	DLPFC
e904563	ENSG00000166454.9	ENSG00000166454	ATMIN	0.0351540207356217	0.984999277761695	1.40982095894807	0.159471682959551	0.438772618140041	Exon	DLPFC
e1106664	ENSG00000166979.12	ENSG00000166979	EVA1C	-0.110412339770421	-1.90027243322573	-1.40980994234137	0.159474934391527	0.438778018895561	Exon	DLPFC
e524893	ENSG00000080503.21	ENSG00000080503	SMARCA2	0.0303311651606229	2.6261147770195	1.40977678278146	0.159484721379878	0.438800357176764	Exon	DLPFC
e324885	ENSG00000215158.9	ENSG00000215158		-0.139245501975738	-3.1041209188236	-1.40977148588591	0.159486284791955	0.438800357176764	Exon	DLPFC
e902529	ENSG00000214331.8	ENSG00000214331		0.0655011381318795	-0.326829017380878	1.40976933690262	0.159486919081226	0.438800357176764	Exon	DLPFC
e688898	ENSG00000070018.8	ENSG00000070018	LRP6	-0.0442226218874152	0.681055752385384	-1.40974539156014	0.15949398686648	0.438816257477196	Exon	DLPFC
e442134	ENSG00000146733.13	ENSG00000146733	PSPH	0.0760621047687783	-1.94215279537779	1.40972314625242	0.159500553077126	0.438822901016547	Exon	DLPFC
e136747	ENSG00000159399.9	ENSG00000159399	HK2	-0.164820640079127	-2.74445217211612	-1.40972285072013	0.159500640311614	0.438822901016547	Exon	DLPFC
e915966	ENSG00000141503.15	ENSG00000141503	MINK1	-0.0477387791412488	1.23797259884882	-1.40972140137166	0.159501068127222	0.438822901016547	Exon	DLPFC
e814515	ENSG00000021776.10	ENSG00000021776	AQR	-0.0402013415258933	0.576919258213713	-1.40971974787873	0.159501556202819	0.438822901016547	Exon	DLPFC
e1137787	ENSG00000182841.12	ENSG00000182841	RRP7BP	0.106005532074578	-1.80732494627286	1.4097030523486	0.159506484428292	0.438830997790718	Exon	DLPFC
e149835	ENSG00000115084.12	ENSG00000115084	SLC35F5	-0.0561377394260085	1.51466120994429	-1.40970104639986	0.159507076556698	0.438830997790718	Exon	DLPFC
e367110	ENSG00000175414.6	ENSG00000175414	ARL10	0.0700230642278828	-1.12952673395532	1.40969034929032	0.159510234224109	0.438833585999904	Exon	DLPFC
e934674	ENSG00000132591.11	ENSG00000132591	ERAL1	-0.0441752864968574	-0.0938992948911137	-1.40968039691496	0.159513172096939	0.438833585999904	Exon	DLPFC
e934681	ENSG00000132591.11	ENSG00000132591	ERAL1	-0.0441752864968574	-0.0938992948911137	-1.40968039691496	0.159513172096939	0.438833585999904	Exon	DLPFC
e934686	ENSG00000132591.11	ENSG00000132591	ERAL1	-0.0441752864968574	-0.0938992948911137	-1.40968039691496	0.159513172096939	0.438833585999904	Exon	DLPFC
e1171529	ENSG00000101977.19	ENSG00000101977	MCF2	0.067230337742074	-0.617744688611379	1.40965794521712	0.159519799834844	0.438841964376728	Exon	DLPFC
e69126	ENSG00000143543.14	ENSG00000143543	JTB	0.0477751016820708	-0.132842087077729	1.40965461206075	0.159520783799948	0.438841964376728	Exon	DLPFC
e677927	ENSG00000166105.15	ENSG00000166105	GLB1L3	0.087995056925859	-1.05016385573175	1.40965420341985	0.159520904433185	0.438841964376728	Exon	DLPFC
e1166039	ENSG00000101901.11	ENSG00000101901	ALG13	-0.0685507283817694	-1.08668157962012	-1.40964839484178	0.15952261916766	0.438841964376728	Exon	DLPFC
e525656	ENSG00000232104.3	ENSG00000232104	RFX3-AS1	-0.113663244623522	-1.96730808791097	-1.40963950205159	0.159525244411097	0.438841964376728	Exon	DLPFC
e226564	ENSG00000243989.8	ENSG00000243989	ACY1	-0.0734305909144142	-1.65079151967505	-1.40963729774521	0.159525895150166	0.438841964376728	Exon	DLPFC
e1010231	ENSG00000104886.10	ENSG00000104886	PLEKHJ1	0.0411012714269379	0.603578941969337	1.40963622823885	0.159526210882669	0.438841964376728	Exon	DLPFC
e1154402	ENSG00000101997.12	ENSG00000101997	CCDC22	0.066596309341275	-1.80978182219181	1.40962682836064	0.159528985872173	0.438841964376728	Exon	DLPFC
e488860	ENSG00000241852.9	ENSG00000241852	C8orf58	-0.0548654598355169	-0.694058351317302	-1.40962601706984	0.15952922537949	0.438841964376728	Exon	DLPFC
e819666	ENSG00000261684.1	ENSG00000261684		0.111670784130206	-2.7258235405353	1.40962595782681	0.159529242869086	0.438841964376728	Exon	DLPFC
e425357	ENSG00000164880.15	ENSG00000164880	INTS1	-0.0593851049912231	-0.306095872009052	-1.40961968198209	0.159531095618242	0.438841964376728	Exon	DLPFC
e265654	ENSG00000175166.16	ENSG00000175166	PSMD2	0.0413982481892705	1.97275155193626	1.40961572642924	0.159532263381347	0.438841964376728	Exon	DLPFC
e451813	ENSG00000105792.19	ENSG00000105792	CFAP69	0.0878275756757144	-2.42710943749588	1.40960618381266	0.159535080590898	0.438841964376728	Exon	DLPFC
e989815	ENSG00000141385.9	ENSG00000141385	AFG3L2	0.0354051355895555	1.6052183512963	1.40960525561869	0.15953535461806	0.438841964376728	Exon	DLPFC
e330898	ENSG00000062194.15	ENSG00000062194	GPBP1	0.0473274483656061	0.084026102886732	1.40960459939795	0.159535548351822	0.438841964376728	Exon	DLPFC
e862435	ENSG00000085644.13	ENSG00000085644	ZNF213	-0.057484071669715	0.641143535396389	-1.4095947418595	0.159538458580037	0.438845317281837	Exon	DLPFC
e482590	ENSG00000183117.18	ENSG00000183117	CSMD1	0.0674527958439384	0.552500966783387	1.40959174036815	0.159539344714419	0.438845317281837	Exon	DLPFC
e992326	ENSG00000154065.16	ENSG00000154065	ANKRD29	0.0775583904569803	-1.94403623065133	1.40957212051343	0.159545137202972	0.438857705688984	Exon	DLPFC
e888683	ENSG00000125124.11	ENSG00000125124	BBS2	-0.0418730184266576	1.32879592057301	-1.40955832355245	0.159549210659002	0.438865365424863	Exon	DLPFC
e754612	ENSG00000179630.10	ENSG00000179630	LACC1	-0.110628059238647	-1.08963617461183	-1.40954906718524	0.159551943580826	0.438868724011624	Exon	DLPFC
e621405	ENSG00000006071.12	ENSG00000006071	ABCC8	0.0658212226852698	-0.478278962207779	1.40953614547899	0.159555758745312	0.438868724011624	Exon	DLPFC
e545810	ENSG00000241697.4	ENSG00000241697	TMEFF1	0.0610700407150754	-0.559117514806017	1.40953524337034	0.159556025097625	0.438868724011624	Exon	DLPFC
e121115	ENSG00000003509.15	ENSG00000003509	NDUFAF7	0.0446853580110529	-0.282633904971526	1.40953452914156	0.159556235977659	0.438868724011624	Exon	DLPFC
e543106	ENSG00000048828.16	ENSG00000048828	FAM120A	-0.0402371362399599	0.717275460805952	-1.40953236263001	0.15955687565358	0.438868724011624	Exon	DLPFC
e643651	ENSG00000014216.15	ENSG00000014216	CAPN1	0.0468025708470086	0.525805600476391	1.40952765368794	0.159558266004539	0.438869003339648	Exon	DLPFC
e295446	ENSG00000197826.11	ENSG00000197826	C4orf22	-0.0972584246432356	-2.59238200835318	-1.40952249911616	0.159559787941611	0.438869644591132	Exon	DLPFC
e1144937	ENSG00000046651.14	ENSG00000046651	OFD1	-0.086178851913914	-1.73114962976741	-1.40949921875509	0.159566661830298	0.438885006271296	Exon	DLPFC
e1149488	ENSG00000156313.12	ENSG00000156313	RPGR	-0.0587015460592859	-1.0766630814895	-1.40948654585036	0.159570403797071	0.438891753482448	Exon	DLPFC
e514992	ENSG00000253106.1	ENSG00000253106		-0.0683412078690571	-1.22939256608692	-1.40948197113371	0.159571754603816	0.438891923851602	Exon	DLPFC
e134830	ENSG00000124356.15	ENSG00000124356	STAMBP	-0.0698293970559386	-1.16588626455934	-1.40947627192048	0.159573437460233	0.438893007492051	Exon	DLPFC
e4042	ENSG00000116151.13	ENSG00000116151	MORN1	0.0772845734021028	-2.01034599805674	1.40944850350432	0.159581637075606	0.438911021668953	Exon	DLPFC
e621123	ENSG00000110700.6	ENSG00000110700	RPS13	-0.0364325372221554	3.30230602198212	-1.40944536136119	0.1595825649256	0.438911021668953	Exon	DLPFC
e651257	ENSG00000085733.15	ENSG00000085733	CTTN	-0.0325207142297997	1.96769760496575	-1.40943961574177	0.159584261572133	0.438912143056506	Exon	DLPFC
e1077778	ENSG00000274322.1	ENSG00000274322		0.0643530181438403	-0.325551459760388	1.40943437159935	0.159585810147513	0.438912857182138	Exon	DLPFC
e594468	ENSG00000107443.15	ENSG00000107443	CCNJ	-0.042554939039075	0.253829237181698	-1.40942779458866	0.159587752329975	0.438914653834922	Exon	DLPFC
e650174	ENSG00000110075.14	ENSG00000110075	PPP6R3	-0.0323649047223569	0.772407061821624	-1.40941610752518	0.15959120354849	0.438920600731359	Exon	DLPFC
e1101249	ENSG00000075043.18	ENSG00000075043	KCNQ2	0.0754549659373247	1.64752244035734	1.40941046178543	0.159592870769595	0.438921641077787	Exon	DLPFC
e1005720	ENSG00000141759.14	ENSG00000141759	TXNL4A	0.0340300525467824	1.5161937023981	1.40939495564048	0.159597449896082	0.438925797583465	Exon	DLPFC
e832209	ENSG00000169118.17	ENSG00000169118	CSNK1G1	0.0466774336730547	-0.967322251261223	1.40939306767797	0.159598007437935	0.438925797583465	Exon	DLPFC
e24711	ENSG00000121904.17	ENSG00000121904	CSMD2	0.0767697869187528	-1.97195841560016	1.40939224977529	0.159598248976545	0.438925797583465	Exon	DLPFC
e537902	ENSG00000155621.14	ENSG00000155621	C9orf85	-0.0830405985429271	-0.921296837956083	-1.40938399880883	0.159600685623027	0.438928953904593	Exon	DLPFC
e809522	ENSG00000224078.12	ENSG00000224078	SNHG14	0.0534576665273014	3.03968735019782	1.40937617103042	0.159602997321216	0.438931766548521	Exon	DLPFC
e497829	ENSG00000253729.7	ENSG00000253729	PRKDC	-0.0330472366278745	0.775839798469167	-1.40935806282328	0.159608345131337	0.438942928834889	Exon	DLPFC
e289247	ENSG00000134851.12	ENSG00000134851	TMEM165	-0.0982705391931977	-1.04222860089036	-1.40934125942765	0.159613307719469	0.438953031540828	Exon	DLPFC
e157242	ENSG00000204406.12	ENSG00000204406	MBD5	0.0927329393375459	-2.95101670504863	1.4093177063601	0.159620263902067	0.438967376227885	Exon	DLPFC
e683811	ENSG00000126746.17	ENSG00000126746	ZNF384	-0.045007910502759	0.182057361125153	-1.40931486886271	0.159621101946453	0.438967376227885	Exon	DLPFC
e784400	ENSG00000032219.18	ENSG00000032219	ARID4A	0.0425476725353809	0.429746155899321	1.40930183429852	0.159624951699831	0.438972396103707	Exon	DLPFC
e250682	ENSG00000114019.14	ENSG00000114019	AMOTL2	-0.144142072853474	-3.00319658052142	-1.40929712110604	0.159626343756728	0.438972396103707	Exon	DLPFC
e617947	ENSG00000184014.7	ENSG00000184014	DENND5A	-0.0452891595955115	3.50099114918482	-1.40929462867955	0.159627079906814	0.438972396103707	Exon	DLPFC
e876989	ENSG00000169180.11	ENSG00000169180	XPO6	-0.0344776643763646	1.06634374271817	-1.40928791134331	0.159629063917042	0.438972396103707	Exon	DLPFC
e482147	ENSG00000183117.18	ENSG00000183117	CSMD1	0.0664896555528668	0.108272924408242	1.40928686547879	0.159629372821817	0.438972396103707	Exon	DLPFC
e167576	ENSG00000091428.17	ENSG00000091428	RAPGEF4	0.0450987561580198	2.76444437752146	1.40925949407285	0.159637457355345	0.43898906882047	Exon	DLPFC
e378098	ENSG00000111801.15	ENSG00000111801	BTN3A3	0.089948918818052	-1.98905890296663	1.40925760936	0.159638014043499	0.43898906882047	Exon	DLPFC
e427537	ENSG00000106305.9	ENSG00000106305	AIMP2	-0.0583832291514969	-1.2319350454811	-1.4092431615113	0.159642281557534	0.438997258967001	Exon	DLPFC
e955369	ENSG00000108468.14	ENSG00000108468	CBX1	0.071712548326683	-0.492923654631239	1.4092298932037	0.159646200742517	0.439004491125589	Exon	DLPFC
e973961	ENSG00000266714.6	ENSG00000266714	MYO15B	-0.112926122012856	-2.13796850705789	-1.40921600383451	0.1596503034546	0.439009127650075	Exon	DLPFC
e508720	ENSG00000132561.13	ENSG00000132561	MATN2	-0.0948509051235524	-1.12154331988012	-1.40921545607662	0.159650465255736	0.439009127650075	Exon	DLPFC
e390141	ENSG00000226976.3	ENSG00000226976	COX6A1P2	0.0523326496667923	1.05338872215462	1.40919472057526	0.159656590366679	0.439022425375322	Exon	DLPFC
e338019	ENSG00000164329.13	ENSG00000164329	PAPD4	-0.0391647736605493	0.513710178737535	-1.40918891828375	0.159658304351855	0.439023593305122	Exon	DLPFC
e344654	ENSG00000134982.16	ENSG00000134982	APC	0.0313322774475611	3.31763530199084	1.40917550466082	0.159662266762432	0.439030943818538	Exon	DLPFC
e640291	ENSG00000110583.12	ENSG00000110583	NAA40	0.0286991797874306	2.52287162409913	1.40916689019125	0.159664811533065	0.439031901713336	Exon	DLPFC
e172730	ENSG00000162992.3	ENSG00000162992	NEUROD1	0.160359222664642	-3.21003343053579	1.40916483824183	0.159665417696881	0.439031901713336	Exon	DLPFC
e22866	ENSG00000121753.12	ENSG00000121753	ADGRB2	0.0600283747078163	2.89443654105948	1.40915557223468	0.159668154978254	0.439031901713336	Exon	DLPFC
e268676	ENSG00000163918.10	ENSG00000163918	RFC4	0.0565813398559866	-1.33616596601994	1.40915095979518	0.159669517557373	0.439031901713336	Exon	DLPFC
e307703	ENSG00000164073.9	ENSG00000164073	MFSD8	-0.0612165030868876	-1.30297089150815	-1.40915007234452	0.159669779723719	0.439031901713336	Exon	DLPFC
e986214	ENSG00000176105.13	ENSG00000176105	YES1	-0.0894191907372134	-1.34042998943151	-1.40914813930465	0.159670350774062	0.439031901713336	Exon	DLPFC
e375621	ENSG00000047579.19	ENSG00000047579	DTNBP1	-0.0817196037459824	-2.26076506285482	-1.40913682658824	0.159673692759299	0.439035159982534	Exon	DLPFC
e186465	ENSG00000163482.11	ENSG00000163482	STK36	0.0700242309959817	-1.26138887419538	1.40913539955196	0.15967411433593	0.439035159982534	Exon	DLPFC
e146792	ENSG00000198075.9	ENSG00000198075	SULT1C4	-0.0843763455664728	-0.761657351019086	-1.40912354283404	0.159677617093301	0.439041246029919	Exon	DLPFC
e1055597	ENSG00000186019.10	ENSG00000186019		0.114840614791131	-3.11340748700437	1.40910749548214	0.159682357956883	0.439047810658331	Exon	DLPFC
e1087145	ENSG00000101421.3	ENSG00000101421	CHMP4B	0.0322655534561318	4.11196699787076	1.40910340502791	0.159683566415448	0.439047810658331	Exon	DLPFC
e799938	ENSG00000133958.13	ENSG00000133958	UNC79	0.0579941585191609	-0.447965542238987	1.40910236867328	0.159683872590771	0.439047810658331	Exon	DLPFC
e755228	ENSG00000123200.16	ENSG00000123200	ZC3H13	-0.100939893078158	-2.48462660846076	-1.40909309941234	0.159686611073739	0.439051795065852	Exon	DLPFC
e175951	ENSG00000118997.13	ENSG00000118997	DNAH7	0.0966335871821572	-1.96866843337989	1.40908836698162	0.159688009222795	0.439052094245611	Exon	DLPFC
e553082	ENSG00000136828.18	ENSG00000136828	RALGPS1	0.0389468751140604	0.520672530411538	1.40908337299097	0.159689484657182	0.439052605909954	Exon	DLPFC
e224582	ENSG00000114383.9	ENSG00000114383	TUSC2	0.0525598566080367	-0.237398427313866	1.40905641301814	0.159697449943228	0.439070960715091	Exon	DLPFC
e434113	ENSG00000281593.1	ENSG00000281593		-0.0364244473436752	1.19371596980834	-1.40904549279894	0.159700676392497	0.439075145739467	Exon	DLPFC
e112404	ENSG00000071575.11	ENSG00000071575	TRIB2	0.0551275186477521	3.81273196499573	1.40903367478627	0.159704168156421	0.439075145739467	Exon	DLPFC
e267389	ENSG00000073803.13	ENSG00000073803	MAP3K13	0.0590173591722001	-0.965785974336633	1.40903320457126	0.1597043070879	0.439075145739467	Exon	DLPFC
e267392	ENSG00000073803.13	ENSG00000073803	MAP3K13	0.0590173591722001	-0.965785974336633	1.40903320457126	0.1597043070879	0.439075145739467	Exon	DLPFC
e364518	ENSG00000113643.8	ENSG00000113643	RARS	0.0480654456984225	0.547380157205412	1.40902843821239	0.159705715379239	0.439075145739467	Exon	DLPFC
e64485	ENSG00000277147.4	ENSG00000277147	LINC00869	-0.12743746389038	-2.48744429314463	-1.40902507693942	0.159706708522803	0.439075145739467	Exon	DLPFC
e115720	ENSG00000138018.17	ENSG00000138018	EPT1	0.0384798200401122	5.67445788402236	1.40902035069953	0.159708104976302	0.439075440047474	Exon	DLPFC
e435776	ENSG00000189212.12	ENSG00000189212	DPY19L2P1	0.0975249030992446	-1.17867124605646	1.40899063751594	0.159716884489007	0.439090576469545	Exon	DLPFC
e764356	ENSG00000153495.10	ENSG00000153495	TEX29	0.111071469395446	-1.83102922134889	1.40899047934138	0.159716931226668	0.439090576469545	Exon	DLPFC
e801005	ENSG00000100697.14	ENSG00000100697	DICER1	-0.0558126703845469	0.972480505917275	-1.40898862550683	0.15971747900131	0.439090576469545	Exon	DLPFC
e64587	ENSG00000159164.9	ENSG00000159164	SV2A	0.0672873014057586	2.84422339216518	1.40897165991198	0.159722492094603	0.439100813322516	Exon	DLPFC
e1102386	ENSG00000198276.14	ENSG00000198276	UCKL1	-0.0708161797423895	-1.415898245621	-1.40894954441733	0.159729027089859	0.439115233910577	Exon	DLPFC
e725295	ENSG00000011465.16	ENSG00000011465	DCN	-0.0899310753210787	-0.431001992695975	-1.40894216854397	0.159731206661099	0.439117680752715	Exon	DLPFC
e921753	ENSG00000183011.13	ENSG00000183011	NAA38	0.0471124917217786	0.295037549699407	1.40893141580699	0.15973438413631	0.439118226235499	Exon	DLPFC
e951721	ENSG00000108883.12	ENSG00000108883	EFTUD2	0.0375712274296345	0.711191363030069	1.40893037748927	0.159734690965739	0.439118226235499	Exon	DLPFC
e1141569	ENSG00000205593.11	ENSG00000205593	DENND6B	0.0677009596938486	-0.749885043562084	1.40892718621788	0.159735634009344	0.439118226235499	Exon	DLPFC
e104649	ENSG00000152904.11	ENSG00000152904	GGPS1	0.0576019638542634	-0.848750318016513	1.40892404183903	0.159736563200001	0.439118226235499	Exon	DLPFC
e129996	ENSG00000119844.15	ENSG00000119844	AFTPH	0.03665072607903	1.16860333969848	1.40891320721969	0.15973976495349	0.439123482926482	Exon	DLPFC
e732740	ENSG00000201324.1	ENSG00000201324	RNU6-361P	0.127762671691108	-3.21863644234757	1.40889215320286	0.159745986794782	0.439137041665562	Exon	DLPFC
e204630	ENSG00000075975.15	ENSG00000075975	MKRN2	-0.0508243993670761	-0.0132057646485244	-1.40887154272435	0.159752077740779	0.439150240361303	Exon	DLPFC
e637330	ENSG00000149485.17	ENSG00000149485	FADS1	-0.0706681457464794	0.261291368861846	-1.40886717760815	0.159753367771649	0.439150241481875	Exon	DLPFC
e264457	ENSG00000253092.1	ENSG00000253092		0.101155676711794	-2.85980038423654	1.40885512261411	0.159756930447447	0.439156489885511	Exon	DLPFC
e914716	ENSG00000074755.14	ENSG00000074755	ZZEF1	-0.0455892978581805	-0.45559254598512	-1.40884386850538	0.159760256487857	0.439162087705517	Exon	DLPFC
e210023	ENSG00000153551.13	ENSG00000153551	CMTM7	-0.142698523406087	-2.92781760938408	-1.40881696438337	0.159768207947879	0.439180400065058	Exon	DLPFC
e303190	ENSG00000138795.9	ENSG00000138795	LEF1	-0.100567945794694	-2.16425532135104	-1.40880714433385	0.159771110318953	0.439180916903335	Exon	DLPFC
e966318	ENSG00000108592.16	ENSG00000108592	FTSJ3	-0.0821863773795689	-1.73174500649724	-1.40880134811756	0.159772823442193	0.439180916903335	Exon	DLPFC
e731036	ENSG00000136010.13	ENSG00000136010	ALDH1L2	0.0689764046906656	-1.25492040714457	1.40880109547466	0.159772898113367	0.439180916903335	Exon	DLPFC
e1001880	ENSG00000049759.17	ENSG00000049759	NEDD4L	0.0618637022686954	0.682334174761014	1.40878885346525	0.15977651639518	0.439180916903335	Exon	DLPFC
e201019	ENSG00000196277.15	ENSG00000196277	GRM7	0.107015038376449	-2.43672159374044	1.4087878220067	0.159776821258737	0.439180916903335	Exon	DLPFC
e707765	ENSG00000123349.13	ENSG00000123349	PFDN5	0.0282588018207099	3.99946039803204	1.40878256876225	0.159778373943381	0.439180916903335	Exon	DLPFC
e507276	ENSG00000183808.11	ENSG00000183808	RBM12B	0.0534236270095326	-0.703126952059883	1.40878079555835	0.159778898046165	0.439180916903335	Exon	DLPFC
e617942	ENSG00000184014.7	ENSG00000184014	DENND5A	-0.0452747001655204	3.50109108578776	-1.40877868985527	0.159779520426851	0.439180916903335	Exon	DLPFC
e614014	ENSG00000110713.15	ENSG00000110713	NUP98	-0.0460621169383583	-0.22332877987913	-1.40877685142384	0.159780063811811	0.439180916903335	Exon	DLPFC
e890127	ENSG00000005194.14	ENSG00000005194	CIAPIN1	0.0409457163790572	1.09381874064095	1.40877269239654	0.159781293100196	0.439180916903335	Exon	DLPFC
e263174	ENSG00000145075.11	ENSG00000145075	CCDC39	0.0862013635759976	-1.61256423933954	1.40876735305845	0.1597828712649	0.43918170974535	Exon	DLPFC
e236728	ENSG00000080819.6	ENSG00000080819	CPOX	-0.0914534821880707	0.212703797854133	-1.40875762361286	0.15978574705772	0.439185036304285	Exon	DLPFC
e384266	ENSG00000204356.12	ENSG00000204356	NELFE	-0.0358216623541519	1.1321599980266	-1.40875453162943	0.159786660982746	0.439185036304285	Exon	DLPFC
e882141	ENSG00000156860.15	ENSG00000156860	FBRS	-0.0619774338488709	-1.07340878975081	-1.40874314590544	0.159790026396622	0.439190741436046	Exon	DLPFC
e90530	ENSG00000174307.6	ENSG00000174307	PHLDA3	-0.056799903504262	0.594492411311149	-1.40872237683645	0.159796165496051	0.439204070025249	Exon	DLPFC
e1021168	ENSG00000105376.4	ENSG00000105376	ICAM5	0.115821582418135	-0.779443037378973	1.40871608339951	0.159798025799447	0.439205638107935	Exon	DLPFC
e782502	ENSG00000100528.11	ENSG00000100528	CNIH1	-0.0330516282381011	4.33006281518249	-1.40871120877246	0.159799466722184	0.439206053504862	Exon	DLPFC
e1150001	ENSG00000180182.10	ENSG00000180182	MED14	-0.070667988395974	-0.952716971701989	-1.40870184580326	0.159802234410873	0.439206645495986	Exon	DLPFC
e786270	ENSG00000054654.15	ENSG00000054654	SYNE2	-0.0838549189637736	-0.604985685009345	-1.40870175352562	0.159802261688275	0.439206645495986	Exon	DLPFC
e750894	ENSG00000237879.1	ENSG00000237879	LINC00398	0.123719636051122	-3.10953837471107	1.40869091871506	0.159805464498333	0.439209063536877	Exon	DLPFC
e1141765	ENSG00000100239.15	ENSG00000100239	PPP6R2	0.0469350584724927	-0.171532146776973	1.40868918794693	0.159805976124307	0.439209063536877	Exon	DLPFC
e859008	ENSG00000065054.13	ENSG00000065054	SLC9A3R2	-0.0777614348038273	-1.81986011771947	-1.4086856875638	0.159807010863437	0.439209063536877	Exon	DLPFC
e486979	ENSG00000104613.11	ENSG00000104613	INTS10	0.0449269589400579	-0.272660745287894	1.40867950881856	0.159808837358621	0.439210538573888	Exon	DLPFC
e763510	ENSG00000041515.15	ENSG00000041515	MYO16	0.105287777954284	-1.96734144409683	1.40866344192498	0.159813586957636	0.439219434942747	Exon	DLPFC
e255542	ENSG00000114744.8	ENSG00000114744	COMMD2	0.0550882203572845	-0.955179830025684	1.40865413844814	0.159816337244844	0.439219434942747	Exon	DLPFC
e522662	ENSG00000185000.10	ENSG00000185000	DGAT1	-0.115110395023877	-3.04075456180836	-1.40865133269054	0.159817166687964	0.439219434942747	Exon	DLPFC
e984192	ENSG00000141551.14	ENSG00000141551	CSNK1D	0.0753052101008921	-1.42154233104236	1.40865110617736	0.159817233650341	0.439219434942747	Exon	DLPFC
e294207	ENSG00000138750.14	ENSG00000138750	NUP54	-0.0823986266211471	-1.54071776426322	-1.40863868923891	0.159820904408492	0.439223617059146	Exon	DLPFC
e310274	ENSG00000170365.9	ENSG00000170365	SMAD1	-0.0650989156210514	-0.466456205712655	-1.40863723250486	0.159821335059774	0.439223617059146	Exon	DLPFC
e240225	ENSG00000144848.10	ENSG00000144848	ATG3	-0.0543284802010509	1.33238290109431	-1.40862091660261	0.159826158556537	0.439230948310122	Exon	DLPFC
e508215	ENSG00000175305.17	ENSG00000175305	CCNE2	-0.154670497827643	-2.57811176830349	-1.40861696433899	0.159827326987302	0.439230948310122	Exon	DLPFC
e1048093	ENSG00000104824.16	ENSG00000104824	HNRNPL	-0.0257585171978907	3.14768051105394	-1.40861511987186	0.159827872280106	0.439230948310122	Exon	DLPFC
e256156	ENSG00000144893.12	ENSG00000144893	MED12L	0.0419650103951532	0.741600371688141	1.40860961212586	0.159829500582246	0.43923187839168	Exon	DLPFC
e776486	ENSG00000092148.12	ENSG00000092148	HECTD1	0.0325422277815433	1.22695405181314	1.4085926682092	0.159834509936491	0.439241508766605	Exon	DLPFC
e1170937	ENSG00000022267.16	ENSG00000022267	FHL1	0.0435154642890501	1.50613512465584	1.40858903290484	0.159835584705148	0.439241508766605	Exon	DLPFC
e383571	ENSG00000204386.10	ENSG00000204386	NEU1	0.0367039495372542	1.92572354141849	1.4085824428275	0.159837533059052	0.439243318262249	Exon	DLPFC
e65620	ENSG00000143437.20	ENSG00000143437	ARNT	-0.040132938007707	0.0792207549912543	-1.40856869426976	0.159841597873071	0.439250943843616	Exon	DLPFC
e956506	ENSG00000182575.7	ENSG00000182575	NXPH3	0.0673986876665926	0.708072041959208	1.40853547552615	0.159851419446473	0.439273860066252	Exon	DLPFC
e89560	ENSG00000118200.14	ENSG00000118200	CAMSAP2	0.0365672036445433	1.64107033808749	1.40853176357421	0.15985251696402	0.439273860066252	Exon	DLPFC
e617086	ENSG00000130413.15	ENSG00000130413	STK33	-0.0836911907297506	-1.10830804643343	-1.40852413556367	0.159854772365556	0.439276513000859	Exon	DLPFC
e435174	ENSG00000122642.10	ENSG00000122642	FKBP9	0.0410805752955318	0.969468445217481	1.40851647741905	0.159857036701251	0.439279190443271	Exon	DLPFC
e55361	ENSG00000143093.14	ENSG00000143093	STRIP1	0.040407563023115	0.358926794140545	1.40844543726778	0.159878042786841	0.439331950583927	Exon	DLPFC
e1101477	ENSG00000075043.18	ENSG00000075043	KCNQ2	0.0780130665761242	1.49649375942182	1.40844281967471	0.1598788168312	0.439331950583927	Exon	DLPFC
e94830	ENSG00000123836.14	ENSG00000123836	PFKFB2	0.087844620840791	-0.367282939943934	1.40843700721881	0.159880535633637	0.43933306297427	Exon	DLPFC
e920465	ENSG00000161956.12	ENSG00000161956	SENP3	0.0420404563255189	0.0468981677682533	1.40842903075979	0.159882894376687	0.43933306297427	Exon	DLPFC
e672785	ENSG00000196914.8	ENSG00000196914	ARHGEF12	0.0393200926832001	3.25001110939913	1.40842836204568	0.159883092125378	0.43933306297427	Exon	DLPFC
e523335	ENSG00000160972.9	ENSG00000160972	PPP1R16A	0.11940523514021	-2.66287744265271	1.40839625991636	0.159892585420156	0.439352408447395	Exon	DLPFC
e612753	ENSG00000110651.11	ENSG00000110651	CD81	-0.0584507266289363	0.0897780545995473	-1.40839582915676	0.15989271280801	0.439352408447395	Exon	DLPFC
e620260	ENSG00000262655.3	ENSG00000262655	SPON1	-0.0764251590591621	-0.820470383809261	-1.40838732908009	0.159895226537933	0.439354403264142	Exon	DLPFC
e1061750	ENSG00000063177.12	ENSG00000063177	RPL18	-0.0443540471404104	2.56784231025188	-1.40838077036943	0.159897166167687	0.439354403264142	Exon	DLPFC
e1035552	ENSG00000006015.17	ENSG00000006015	C19orf60	0.0935598551386973	-1.68641470799738	1.40838028588594	0.159897309446342	0.439354403264142	Exon	DLPFC
e42211	ENSG00000088035.15	ENSG00000088035	ALG6	-0.063715248378268	-1.57469340205848	-1.40835631450406	0.159904398741234	0.439364966916657	Exon	DLPFC
e87806	ENSG00000157181.15	ENSG00000157181	C1orf27	-0.0525082363350406	-0.171282619895082	-1.40835337889235	0.159905266935252	0.439364966916657	Exon	DLPFC
e640311	ENSG00000110583.12	ENSG00000110583	NAA40	0.0286764487473233	2.52336787934809	1.4083471758454	0.159907101470383	0.439364966916657	Exon	DLPFC
e437513	ENSG00000002746.14	ENSG00000002746	HECW1	0.115348856593705	-2.53170608884739	1.40834528873089	0.159907659582801	0.439364966916657	Exon	DLPFC
e707832	ENSG00000094914.12	ENSG00000094914	AAAS	-0.0861716069014033	-1.26755773554861	-1.40834247960995	0.15990849038053	0.439364966916657	Exon	DLPFC
e392645	ENSG00000124541.6	ENSG00000124541	RRP36	0.0366494591445393	0.397218518228798	1.40833958985725	0.159909345028529	0.439364966916657	Exon	DLPFC
e995259	ENSG00000153391.15	ENSG00000153391	INO80C	0.0708232896339774	-1.66350395904504	1.4083365708022	0.159910237921566	0.439364966916657	Exon	DLPFC
e273634	ENSG00000186001.12	ENSG00000186001	LRCH3	-0.0431172900708627	0.394884035270272	-1.40833116058538	0.159911838016114	0.439364966916657	Exon	DLPFC
e186612	ENSG00000135912.10	ENSG00000135912	TTLL4	-0.0737292333190538	-0.768154147517661	-1.40832802212632	0.159912766234248	0.439364966916657	Exon	DLPFC
e431365	ENSG00000164649.19	ENSG00000164649	CDCA7L	-0.0748941235091136	0.111057094612553	-1.40831026603504	0.15991801778205	0.439372139454055	Exon	DLPFC
e363971	ENSG00000113328.18	ENSG00000113328	CCNG1	-0.0607916720558458	-0.299596248598441	-1.40830673639985	0.159919061723799	0.439372139454055	Exon	DLPFC
e994150	ENSG00000141441.15	ENSG00000141441	GAREM1	-0.0920199876733582	-1.80084627168018	-1.40830610794235	0.159919247599932	0.439372139454055	Exon	DLPFC
e442180	ENSG00000146733.13	ENSG00000146733	PSPH	-0.0798747857527871	-0.811511659160917	-1.40827253734565	0.159929176867262	0.43939587457058	Exon	DLPFC
e1070158	ENSG00000197928.10	ENSG00000197928	ZNF677	-0.0848830120209178	-1.35956654627242	-1.40825724417631	0.159933700325048	0.439400362076885	Exon	DLPFC
e119940	ENSG00000115760.13	ENSG00000115760	BIRC6	-0.026959803844314	2.90924388102724	-1.40825527169527	0.159934283758258	0.439400362076885	Exon	DLPFC
e497104	ENSG00000120925.14	ENSG00000120925	RNF170	-0.0391770639438586	0.182623414328175	-1.40825236562848	0.159935143336452	0.439400362076885	Exon	DLPFC
e333436	ENSG00000145740.18	ENSG00000145740	SLC30A5	-0.0485469317785919	-0.824280096539769	-1.40824890821725	0.159936165999999	0.439400362076885	Exon	DLPFC
e863402	ENSG00000005339.14	ENSG00000005339	CREBBP	-0.0575351741744271	-0.0408706581820188	-1.40824520290045	0.159937261996751	0.439400362076885	Exon	DLPFC
e868062	ENSG00000048471.13	ENSG00000048471	SNX29	-0.0804711313477038	-1.7701287918743	-1.40822709427989	0.159942618433032	0.439404681117769	Exon	DLPFC
e104248	ENSG00000059588.9	ENSG00000059588	TARBP1	0.0595296665665253	1.24404322401942	1.40822530956593	0.159943146349565	0.439404681117769	Exon	DLPFC
e415501	ENSG00000112379.8	ENSG00000112379	ARFGEF3	-0.0475596281201506	0.635287085440252	-1.40822256422307	0.159943958421706	0.439404681117769	Exon	DLPFC
e858427	ENSG00000063854.12	ENSG00000063854	HAGH	0.0446177981350482	1.22051196302206	1.40822243865292	0.159943995565419	0.439404681117769	Exon	DLPFC
e111644	ENSG00000143870.12	ENSG00000143870	PDIA6	-0.0444521008408903	2.17436419120323	-1.40819623361105	0.159951747173109	0.439419561131974	Exon	DLPFC
e499923	ENSG00000035681.7	ENSG00000035681	NSMAF	0.0351656688843461	1.0335389430665	1.40819540345708	0.159951992742265	0.439419561131974	Exon	DLPFC
e820858	ENSG00000067369.13	ENSG00000067369	TP53BP1	0.0355432024842634	0.805267721708832	1.40818825506329	0.159954107331774	0.439421825285464	Exon	DLPFC
e677371	ENSG00000183715.13	ENSG00000183715	OPCML	0.0710928633593093	1.86966399285886	1.40818295803185	0.159955674277484	0.439422584941547	Exon	DLPFC
e577358	ENSG00000198915.11	ENSG00000198915	RASGEF1A	0.0595171528436823	-0.388392090282638	1.40817112289481	0.159959175340393	0.439425805794389	Exon	DLPFC
e247103	ENSG00000177646.18	ENSG00000177646	ACAD9	0.0462899463989577	-0.0687292285963332	1.40817027023562	0.159959427575753	0.439425805794389	Exon	DLPFC
e219143	ENSG00000282827.1	ENSG00000282827		-0.0674285889131075	0.604083825361033	-1.40815601457583	0.159963644758506	0.439433845828339	Exon	DLPFC
e1026942	ENSG00000141837.19	ENSG00000141837	CACNA1A	0.0818157806231296	-0.596300786247429	1.40813832464489	0.159968878002433	0.439444169154991	Exon	DLPFC
e211792	ENSG00000093167.17	ENSG00000093167	LRRFIP2	0.0937654614851775	-2.09158355834944	1.40813458727919	0.159969983650652	0.439444169154991	Exon	DLPFC
e149585	ENSG00000136682.14	ENSG00000136682	CBWD2	0.047940329918899	0.549450858534271	1.40811608497062	0.159975457389526	0.439455660630079	Exon	DLPFC
e675456	ENSG00000109832.13	ENSG00000109832	DDX25	0.0842092090945591	-1.29229135261158	1.40810325324936	0.159979253620492	0.439462543810424	Exon	DLPFC
e41602	ENSG00000116641.17	ENSG00000116641	DOCK7	0.0588071245928662	0.388533583576704	1.40805916139388	0.159992298601246	0.439494832963506	Exon	DLPFC
e704751	ENSG00000050426.15	ENSG00000050426	LETMD1	0.0524013017480137	-0.0517169585191677	1.40802640329197	0.160001990909757	0.439514028873617	Exon	DLPFC
e580182	ENSG00000204152.10	ENSG00000204152	TIMM23B	0.0583285926371298	-0.852500956009755	1.40802347355936	0.16000285776657	0.439514028873617	Exon	DLPFC
e1161384	ENSG00000165288.10	ENSG00000165288	BRWD3	0.0529964239608986	-0.0790343304815686	1.40802245651254	0.160003158693831	0.439514028873617	Exon	DLPFC
e231621	ENSG00000255154.7	ENSG00000255154		0.0658179482983225	-1.13282422203752	1.40800064726323	0.160009611791846	0.439528209417189	Exon	DLPFC
e1121103	ENSG00000099949.18	ENSG00000099949	LZTR1	-0.0614169651079029	-1.00894132205687	-1.40799378992531	0.160011640837581	0.439530237461448	Exon	DLPFC
e947150	ENSG00000168610.14	ENSG00000168610	STAT3	-0.0812071177141241	-0.667485009177875	-1.4079874470053	0.160013517687492	0.439531847415107	Exon	DLPFC
e1118775	ENSG00000070010.18	ENSG00000070010	UFD1L	-0.0729438154299216	-1.19622791423352	-1.4079626773282	0.160020847116468	0.439543760552661	Exon	DLPFC
e406622	ENSG00000135537.16	ENSG00000135537	LACE1	0.0983765165701211	-2.57429687073359	1.40795801913907	0.160022225518441	0.439543760552661	Exon	DLPFC
e196047	ENSG00000132323.8	ENSG00000132323	ILKAP	-0.0705774104930197	-0.462985064550307	-1.40795390050008	0.16002344426996	0.439543760552661	Exon	DLPFC
e583171	ENSG00000148634.15	ENSG00000148634	HERC4	0.0396900930733444	1.44496594786384	1.40795172350062	0.160024088471392	0.439543760552661	Exon	DLPFC
e819843	ENSG00000140326.12	ENSG00000140326	CDAN1	-0.0804557640104537	-1.79328664129608	-1.40793836117795	0.16002804259331	0.439543760552661	Exon	DLPFC
e420694	ENSG00000130340.15	ENSG00000130340	SNX9	-0.075719158502278	0.303150396648793	-1.4079375349542	0.160028287088377	0.439543760552661	Exon	DLPFC
e899811	ENSG00000261556.9	ENSG00000261556	SMG1P7	0.0800254321619663	-1.48248806604882	1.40793701898953	0.160028439772122	0.439543760552661	Exon	DLPFC
e384303	ENSG00000204351.11	ENSG00000204351	SKIV2L	0.0588206520076067	-1.01887765011812	1.40793394448353	0.160029349579126	0.439543760552661	Exon	DLPFC
e900232	ENSG00000157353.16	ENSG00000157353	FUK	-0.0878299125159828	-2.72715744980003	-1.4079335317084	0.160029471727734	0.439543760552661	Exon	DLPFC
e267405	ENSG00000073803.13	ENSG00000073803	MAP3K13	0.0589548994291521	-0.965875281326138	1.40792800176777	0.160031108157138	0.439544709923517	Exon	DLPFC
e234905	ENSG00000163605.14	ENSG00000163605	PPP4R2	-0.046277422999459	1.34780990294079	-1.40790508991311	0.160037888407384	0.439559713009941	Exon	DLPFC
e1138486	ENSG00000100344.10	ENSG00000100344	PNPLA3	0.113160746078324	-2.06210119166682	1.40789978278953	0.160039458962859	0.439559713009941	Exon	DLPFC
e415479	ENSG00000112379.8	ENSG00000112379	ARFGEF3	-0.0435565555417704	0.948958929957318	-1.40789536295408	0.160040766949014	0.439559713009941	Exon	DLPFC
e183230	ENSG00000144451.18	ENSG00000144451	SPAG16	0.0476914320028916	0.223887010499328	1.40789116793221	0.160042008412363	0.439559713009941	Exon	DLPFC
e486996	ENSG00000104613.11	ENSG00000104613	INTS10	0.0388392433022085	1.67461518500811	1.40788295818258	0.160044438004467	0.439559713009941	Exon	DLPFC
e930866	ENSG00000166482.11	ENSG00000166482	MFAP4	-0.131410012453892	-2.68629988995231	-1.40788287659876	0.160044462148511	0.439559713009941	Exon	DLPFC
e775757	ENSG00000092108.20	ENSG00000092108	SCFD1	0.0365485703558171	1.1707271158001	1.4078790104097	0.160045606317766	0.439559713009941	Exon	DLPFC
e569272	ENSG00000148429.14	ENSG00000148429	USP6NL	0.0757845444388424	-1.56875152274619	1.40784608681412	0.160055350057177	0.439579904243369	Exon	DLPFC
e227523	ENSG00000010327.10	ENSG00000010327	STAB1	-0.148201469071363	-2.56600596249073	-1.4078454456851	0.160055539803807	0.439579904243369	Exon	DLPFC
e22398	ENSG00000084636.17	ENSG00000084636	COL16A1	-0.101185189062087	-1.5825786168948	-1.40783899339451	0.160057449413962	0.439581603509468	Exon	DLPFC
e527399	ENSG00000107186.16	ENSG00000107186	MPDZ	-0.0386498224393513	2.40314898814181	-1.40783413647247	0.160058886872669	0.439582006042394	Exon	DLPFC
e444592	ENSG00000130305.16	ENSG00000130305	NSUN5	-0.05679261518858	-1.14419172404382	-1.40781232505317	0.160065342319405	0.439593303274399	Exon	DLPFC
e531932	ENSG00000122733.12	ENSG00000122733	PHF24	0.0823041339442828	0.963558069899087	1.40781151448058	0.160065582225447	0.439593303274399	Exon	DLPFC
e599023	ENSG00000076685.18	ENSG00000076685	NT5C2	-0.104178894304073	-2.66745237543123	-1.40780648516808	0.160067070762583	0.439593845980445	Exon	DLPFC
e54942	ENSG00000213366.12	ENSG00000213366	GSTM2	-0.0627577486242256	-0.0827897071737498	-1.40778842454401	0.160072416293483	0.439604981094033	Exon	DLPFC
e149601	ENSG00000136682.14	ENSG00000136682	CBWD2	0.0479686134667999	0.549021843280323	1.40777817932923	0.16007544870256	0.43960976358018	Exon	DLPFC
e241106	ENSG00000121579.12	ENSG00000121579	NAA50	0.0454471887474641	0.14899298994796	1.40775464266885	0.16008241531835	0.439625350280221	Exon	DLPFC
e750013	ENSG00000132964.11	ENSG00000132964	CDK8	0.0373038108584689	1.77016378485306	1.40774885849137	0.160084127412201	0.439626506646617	Exon	DLPFC
e1046303	ENSG00000167642.12	ENSG00000167642	SPINT2	0.0664579922558918	1.24866010936258	1.407737477077	0.160087496306812	0.43963221289989	Exon	DLPFC
e716602	ENSG00000135452.9	ENSG00000135452	TSPAN31	-0.0664703131200665	-0.815215880551851	-1.40771662408661	0.160093668924226	0.439645618581379	Exon	DLPFC
e956670	ENSG00000121073.13	ENSG00000121073	SLC35B1	-0.0500440353254923	0.716893730309003	-1.40770911130237	0.160095892800287	0.43964818018976	Exon	DLPFC
e1064497	ENSG00000126456.15	ENSG00000126456	IRF3	-0.0934060603105534	-1.83340535139185	-1.40770050434836	0.160098440592816	0.43965163127457	Exon	DLPFC
e228549	ENSG00000055955.15	ENSG00000055955	ITIH4	0.0738676310516936	-1.59057090376002	1.40768678353651	0.160102502230621	0.439659239490855	Exon	DLPFC
e277958	ENSG00000159788.18	ENSG00000159788	RGS12	0.0598093861483851	1.15765998450597	1.40768003507522	0.160104499940348	0.439661179854575	Exon	DLPFC
e387477	ENSG00000112511.17	ENSG00000112511	PHF1	0.0375625258226724	0.446778960239169	1.40766101404511	0.160110130732695	0.439673096874172	Exon	DLPFC
e338025	ENSG00000164329.13	ENSG00000164329	PAPD4	-0.0391702650721809	2.47176974768343	-1.40762704615554	0.160120186615331	0.439697165196621	Exon	DLPFC
e904146	ENSG00000186153.16	ENSG00000186153	WWOX	-0.0492738390941379	0.266052234301434	-1.4076048720251	0.160126751322253	0.439709664629558	Exon	DLPFC
e772474	ENSG00000100897.17	ENSG00000100897	DCAF11	0.0678806692097598	-1.59717083697185	1.40760294800507	0.160127320942842	0.439709664629558	Exon	DLPFC
e47710	ENSG00000171502.14	ENSG00000171502	COL24A1	0.108308121798948	-2.38188444501642	1.40759806045221	0.160128767946513	0.439710092281643	Exon	DLPFC
e248884	ENSG00000017260.19	ENSG00000017260	ATP2C1	0.0444530513735539	1.4085983579141	1.40757705980832	0.160134985487655	0.439723619612686	Exon	DLPFC
e345174	ENSG00000164219.9	ENSG00000164219	PGGT1B	-0.0478228253143132	-0.584518558182181	-1.40756186561897	0.160139484059114	0.439732426548563	Exon	DLPFC
e352074	ENSG00000146021.14	ENSG00000146021	KLHL3	0.0449733606476503	0.0962618180361748	1.40753962550594	0.160146068903099	0.439734875823824	Exon	DLPFC
e881632	ENSG00000169221.13	ENSG00000169221	TBC1D10B	-0.0516354104099155	-0.529239331146696	-1.40753443605944	0.16014760542197	0.439734875823824	Exon	DLPFC
e392444	ENSG00000137161.16	ENSG00000137161	CNPY3	0.0451252502247238	0.194009438005652	1.40753051298912	0.160148766992889	0.439734875823824	Exon	DLPFC
e846496	ENSG00000177082.12	ENSG00000177082	WDR73	-0.118154229062809	-3.01278912429653	-1.40752743566282	0.160149678154302	0.439734875823824	Exon	DLPFC
e846566	ENSG00000177082.12	ENSG00000177082	WDR73	-0.118154229062809	-3.01278912429653	-1.40752743566282	0.160149678154302	0.439734875823824	Exon	DLPFC
e846603	ENSG00000177082.12	ENSG00000177082	WDR73	-0.118154229062809	-3.01278912429653	-1.40752743566282	0.160149678154302	0.439734875823824	Exon	DLPFC
e668759	ENSG00000160613.12	ENSG00000160613	PCSK7	0.0412351189299913	0.638095678837992	1.40752501077789	0.160150396138	0.439734875823824	Exon	DLPFC
e245317	ENSG00000173706.12	ENSG00000173706	HEG1	-0.119261409320421	-2.8694611783037	-1.40752396175324	0.160150706744257	0.439734875823824	Exon	DLPFC
e190490	ENSG00000135917.13	ENSG00000135917	SLC19A3	-0.127950438536836	-2.88725837027068	-1.40751429065811	0.160153570285416	0.439739192670629	Exon	DLPFC
e129805	ENSG00000169764.14	ENSG00000169764	UGP2	0.0487525658808709	1.82613384690744	1.40749177637537	0.160160236751904	0.43975395118713	Exon	DLPFC
e1098481	ENSG00000124222.22	ENSG00000124222	STX16	-0.0620167371051051	0.315957702095208	-1.40748100020344	0.160163427644917	0.439759166617318	Exon	DLPFC
e971345	ENSG00000170412.16	ENSG00000170412	GPRC5C	-0.103098320905797	-2.59495693038433	-1.40747388586965	0.160165534270827	0.439759773822686	Exon	DLPFC
e584251	ENSG00000198954.7	ENSG00000198954	KIF1BP	0.0377902875778468	1.49762976961259	1.40747153085217	0.160166231619861	0.439759773822686	Exon	DLPFC
e22665	ENSG00000084636.17	ENSG00000084636	COL16A1	-0.100727866780697	-1.60255135557932	-1.40745091947527	0.160172334995148	0.439770784163234	Exon	DLPFC
e892272	ENSG00000125107.17	ENSG00000125107	CNOT1	-0.0326119930209115	0.557059065052844	-1.40744926601484	0.160172824620232	0.439770784163234	Exon	DLPFC
e388347	ENSG00000124507.10	ENSG00000124507	PACSIN1	0.0906533311353034	2.84188470375753	1.40744032892602	0.160175471103532	0.439774504527252	Exon	DLPFC
e559924	ENSG00000148308.17	ENSG00000148308	GTF3C5	-0.0588752543407786	-0.961234243145093	-1.40742323333393	0.160180533605029	0.439784858148048	Exon	DLPFC
e856859	ENSG00000196557.11	ENSG00000196557	CACNA1H	0.141341756979479	-3.09284640404172	1.4074134339084	0.1601834355544	0.439786938297192	Exon	DLPFC
e1033607	ENSG00000130477.15	ENSG00000130477	UNC13A	0.0816688516408656	1.25601101422171	1.40741195257231	0.160183874232807	0.439786938297192	Exon	DLPFC
e941767	ENSG00000278845.4	ENSG00000278845	MRPL45	0.0433824100662728	-0.0930138215176673	1.40740358423819	0.160186352423185	0.439790196364276	Exon	DLPFC
e783486	ENSG00000139946.9	ENSG00000139946	PELI2	-0.0792607737777369	-2.21156490977792	-1.40739457445927	0.160189020602944	0.439793975988762	Exon	DLPFC
e802843	ENSG00000176473.13	ENSG00000176473	WDR25	0.0780899747568143	-2.02423106846236	1.40737181307255	0.1601957613705	0.439808936625341	Exon	DLPFC
e14597	ENSG00000075151.20	ENSG00000075151	EIF4G3	0.0386160244632501	1.92161974148322	1.40736457924772	0.160197903707374	0.439810897767859	Exon	DLPFC
e149522	ENSG00000136682.14	ENSG00000136682	CBWD2	0.0477392487813278	0.551972103904362	1.40735739779466	0.160200030555578	0.439810897767859	Exon	DLPFC
e418057	ENSG00000131015.4	ENSG00000131015	ULBP2	0.118653430586087	-2.57210816684783	1.40735631787101	0.160200350385974	0.439810897767859	Exon	DLPFC
e712137	ENSG00000139613.11	ENSG00000139613	SMARCC2	0.0652136064016336	0.206263863253641	1.40734317528844	0.160204242734629	0.439818037855255	Exon	DLPFC
e165443	ENSG00000138385.15	ENSG00000138385	SSB	0.04687153021332	1.95912212743239	1.40732766371562	0.160208836783272	0.439826616447333	Exon	DLPFC
e544731	ENSG00000197816.13	ENSG00000197816	CCDC180	0.0751024524614966	-1.16305867224892	1.40732153047678	0.160210653286721	0.439826616447333	Exon	DLPFC
e350128	ENSG00000164402.13	ENSG00000164402	SEPT8	-0.0472345207507545	3.27634572099788	-1.40731814294418	0.160211656591163	0.439826616447333	Exon	DLPFC
e1136478	ENSG00000100395.14	ENSG00000100395	L3MBTL2	0.0385544788953814	0.692729948207251	1.40731490774603	0.160212614782311	0.439826616447333	Exon	DLPFC
e1153554	ENSG00000068400.13	ENSG00000068400	GRIPAP1	0.0447195925054913	1.0854515999754	1.40731081979823	0.160213825544481	0.439826616447333	Exon	DLPFC
e55079	ENSG00000134202.10	ENSG00000134202	GSTM3	0.0652980110841499	2.11515259731014	1.40730441663496	0.160215722037613	0.439828276989272	Exon	DLPFC
e427229	ENSG00000011275.18	ENSG00000011275	RNF216	-0.0376887369918146	-0.0944508314150051	-1.40728154377149	0.160222496676609	0.43984088274827	Exon	DLPFC
e1083640	ENSG00000188559.13	ENSG00000188559	RALGAPA2	-0.0528612658643115	-0.777480061229794	-1.40728019144297	0.160222897225202	0.43984088274827	Exon	DLPFC
e737516	ENSG00000151176.7	ENSG00000151176	PLBD2	-0.0580164379561575	0.55318443986504	-1.40725682958436	0.160229816935704	0.439851434592587	Exon	DLPFC
e321766	ENSG00000112902.11	ENSG00000112902	SEMA5A	-0.0613771992944943	-1.03238061670826	-1.40725587525371	0.160230099610324	0.439851434592587	Exon	DLPFC
e39186	ENSG00000157216.15	ENSG00000157216	SSBP3	0.0571417765890875	0.408251554492604	1.40725413174483	0.160230616042068	0.439851434592587	Exon	DLPFC
e165513	ENSG00000144357.16	ENSG00000144357	UBR3	0.0425301087967308	0.841522023426757	1.40722344574081	0.160239705520981	0.439861445996833	Exon	DLPFC
e739192	ENSG00000111737.11	ENSG00000111737	RAB35	0.0573283203339775	-1.02098427252731	1.40722203759108	0.160240122637382	0.439861445996833	Exon	DLPFC
e899442	ENSG00000196696.12	ENSG00000196696		-0.0903763722557574	-2.29594745462848	-1.40722187907033	0.160240169593807	0.439861445996833	Exon	DLPFC
e1032920	ENSG00000130311.10	ENSG00000130311	DDA1	0.0452481227947303	0.613972804276577	1.40722062250736	0.160240541808571	0.439861445996833	Exon	DLPFC
e581094	ENSG00000150275.17	ENSG00000150275	PCDH15	0.108522114137489	-2.46448117626038	1.40722001558162	0.160240721590261	0.439861445996833	Exon	DLPFC
e853772	ENSG00000188536.12	ENSG00000188536	HBA2	-0.188026876593634	1.79094679283241	-1.40720809036679	0.160244254072086	0.439867596870324	Exon	DLPFC
e646186	ENSG00000174871.10	ENSG00000174871	CNIH2	0.0824960636914494	0.188877935288499	1.40719292035885	0.160248747810514	0.439873001924303	Exon	DLPFC
e20918	ENSG00000197989.13	ENSG00000197989	SNHG12	0.0807120367564205	-0.974589212535142	1.40719272179525	0.160248806630687	0.439873001924303	Exon	DLPFC
e599268	ENSG00000107960.10	ENSG00000107960	OBFC1	-0.0455158312688271	-0.258508608394877	-1.40716512843537	0.160256980726394	0.439891893394457	Exon	DLPFC
e167563	ENSG00000091428.17	ENSG00000091428	RAPGEF4	0.041230332691125	3.43262244810173	1.40714215591006	0.160263786214519	0.439902143732172	Exon	DLPFC
e481565	ENSG00000198010.12	ENSG00000198010	DLGAP2	0.104120879352776	-1.62861465547241	1.4071407157009	0.160264212876112	0.439902143732172	Exon	DLPFC
e837682	ENSG00000261423.1	ENSG00000261423		-0.0827679447448893	-0.425449850546145	-1.40713944095491	0.160264590519999	0.439902143732172	Exon	DLPFC
e350518	ENSG00000170606.13	ENSG00000170606	HSPA4	0.0515950947489212	1.79807988279534	1.40713144765254	0.160266958553673	0.439902326081488	Exon	DLPFC
e306256	ENSG00000138738.10	ENSG00000138738	PRDM5	0.0682618467994699	-1.74928741762937	1.40713049555342	0.160267240616933	0.439902326081488	Exon	DLPFC
e519804	ENSG00000250571.6	ENSG00000250571	GLI4	-0.0954568342041521	-1.88946244626611	-1.40710946758881	0.16027347033357	0.439915799784718	Exon	DLPFC
e75025	ENSG00000143321.18	ENSG00000143321	HDGF	-0.0316652932059494	3.94513570434499	-1.40710377697228	0.160275156259607	0.439915799784718	Exon	DLPFC
e299430	ENSG00000163110.14	ENSG00000163110	PDLIM5	-0.0622815622330568	-0.212859025796071	-1.40710084456326	0.160276025032717	0.439915799784718	Exon	DLPFC
e1034477	ENSG00000105643.9	ENSG00000105643	ARRDC2	-0.119317044865893	-2.22255907350598	-1.40709018032659	0.160279184513674	0.439919427980893	Exon	DLPFC
e84811	ENSG00000186283.13	ENSG00000186283	TOR3A	0.0466042288558251	-0.666591509392662	1.40708761528629	0.160279944462225	0.439919427980893	Exon	DLPFC
e762428	ENSG00000125246.15	ENSG00000125246	CLYBL	0.0838824088804607	-2.02763568714208	1.40707932449719	0.160282400806144	0.439919427980893	Exon	DLPFC
e704876	ENSG00000135457.9	ENSG00000135457	TFCP2	-0.0420999096768168	-0.0631630188193302	-1.40707757767519	0.160282918347451	0.439919427980893	Exon	DLPFC
e65270	ENSG00000143369.14	ENSG00000143369	ECM1	0.115165762621596	-2.86456979674567	1.407074580585	0.16028380631608	0.439919427980893	Exon	DLPFC
e357013	ENSG00000145819.15	ENSG00000145819	ARHGAP26	0.0472129041757714	1.85414547703205	1.40706656621211	0.160286180808077	0.439922399318546	Exon	DLPFC
e1082817	ENSG00000125846.15	ENSG00000125846	ZNF133	0.0246959613704853	2.53679388414461	1.40706027646319	0.160288044348565	0.439923968259071	Exon	DLPFC
e995441	ENSG00000141424.12	ENSG00000141424	SLC39A6	-0.045749700243046	0.792372533197568	-1.40703091943144	0.160296742531307	0.439942180621728	Exon	DLPFC
e42870	ENSG00000213625.8	ENSG00000213625	LEPROT	-0.0824429091947509	-1.72656839072897	-1.40702915949698	0.160297263992941	0.439942180621728	Exon	DLPFC
e1014181	ENSG00000160633.12	ENSG00000160633	SAFB	0.0462314799362303	0.849165506709974	1.40701186282989	0.160302388995647	0.43995270050479	Exon	DLPFC
e850243	ENSG00000140553.16	ENSG00000140553	UNC45A	0.0437766761027529	-0.202545199902425	1.40700422662477	0.160304651642912	0.439953728156233	Exon	DLPFC
e354154	ENSG00000170464.9	ENSG00000170464	DNAJC18	0.0450684553028351	0.694284888286485	1.40699702451129	0.160306785688783	0.439953728156233	Exon	DLPFC
e104262	ENSG00000059588.9	ENSG00000059588	TARBP1	0.0636936931976456	0.401746585343451	1.40699491815722	0.160307409823016	0.439953728156233	Exon	DLPFC
e195672	ENSG00000184182.18	ENSG00000184182	UBE2F	0.0851349691599641	-2.03034623275185	1.4069673733634	0.160315571796628	0.439953728156233	Exon	DLPFC
e195702	ENSG00000184182.18	ENSG00000184182	UBE2F	0.0851349691599641	-2.03034623275185	1.4069673733634	0.160315571796628	0.439953728156233	Exon	DLPFC
e195711	ENSG00000184182.18	ENSG00000184182	UBE2F	0.0851349691599641	-2.03034623275185	1.4069673733634	0.160315571796628	0.439953728156233	Exon	DLPFC
e195722	ENSG00000184182.18	ENSG00000184182	UBE2F	0.0851349691599641	-2.03034623275185	1.4069673733634	0.160315571796628	0.439953728156233	Exon	DLPFC
e195730	ENSG00000184182.18	ENSG00000184182	UBE2F	0.0851349691599641	-2.03034623275185	1.4069673733634	0.160315571796628	0.439953728156233	Exon	DLPFC
e195741	ENSG00000184182.18	ENSG00000184182	UBE2F	0.0851349691599641	-2.03034623275185	1.4069673733634	0.160315571796628	0.439953728156233	Exon	DLPFC
e703790	ENSG00000167588.12	ENSG00000167588	GPD1	-0.128482338457085	-1.56669573351984	-1.40696699720272	0.160315683261384	0.439953728156233	Exon	DLPFC
e869759	ENSG00000133392.17	ENSG00000133392	MYH11	-0.173694170409093	-2.73514510801088	-1.40695514390671	0.160319195686093	0.43995982165758	Exon	DLPFC
e21582	ENSG00000162511.7	ENSG00000162511	LAPTM5	-0.130275401007436	-1.41027306936263	-1.40691879749741	0.160329966390113	0.439978276970752	Exon	DLPFC
e1123843	ENSG00000100014.19	ENSG00000100014	SPECC1L	0.0459496022343559	-0.214502621758244	1.40691744084154	0.160330368425019	0.439978276970752	Exon	DLPFC
e486563	ENSG00000245281.6	ENSG00000245281		0.0777635246057979	-1.80726804196346	1.40691061606384	0.160332390908897	0.439978276970752	Exon	DLPFC
e718231	ENSG00000135677.10	ENSG00000135677	GNS	-0.0417103031952825	0.632636411492891	-1.40690938913185	0.160332754505236	0.439978276970752	Exon	DLPFC
e352781	ENSG00000094880.10	ENSG00000094880	CDC23	-0.0562849086925674	-1.32746207042168	-1.40690674635789	0.160333537682748	0.439978276970752	Exon	DLPFC
e690080	ENSG00000151491.12	ENSG00000151491	EPS8	-0.0646063385764771	-0.48941922914853	-1.40690628960362	0.160333673040692	0.439978276970752	Exon	DLPFC
e386548	ENSG00000223865.10	ENSG00000223865	HLA-DPB1	-0.0895573221918414	-0.459857169099848	-1.40688536974073	0.160339872680827	0.43998772524725	Exon	DLPFC
e853767	ENSG00000188536.12	ENSG00000188536	HBA2	-0.18796561155638	1.79115911527636	-1.40688440051097	0.160340159918273	0.43998772524725	Exon	DLPFC
e643482	ENSG00000014216.15	ENSG00000014216	CAPN1	0.0468241731691018	0.512914851932345	1.40688066007777	0.160341268423266	0.43998772524725	Exon	DLPFC
e331003	ENSG00000145632.14	ENSG00000145632	PLK2	0.0721559284541518	1.38002000530693	1.40687723173477	0.160342284443134	0.43998772524725	Exon	DLPFC
e140545	ENSG00000144029.11	ENSG00000144029	MRPS5	0.0555771214845527	1.33539590412192	1.40687267228317	0.160343635684645	0.439987887581082	Exon	DLPFC
e426238	ENSG00000136295.14	ENSG00000136295	TTYH3	0.0837645270337049	-0.986325189309625	1.40684561258887	0.160351655287971	0.439999627597106	Exon	DLPFC
e917597	ENSG00000179314.13	ENSG00000179314	WSCD1	-0.0769116352456376	-1.16524241390296	-1.40684438476205	0.160352019182674	0.439999627597106	Exon	DLPFC
e596636	ENSG00000213341.10	ENSG00000213341	CHUK	-0.108935307004806	-2.69269359346104	-1.40684297532998	0.160352436901041	0.439999627597106	Exon	DLPFC
e1005223	ENSG00000166377.19	ENSG00000166377	ATP9B	-0.0399168500102596	0.95671007367968	-1.4068407968777	0.160353082538274	0.439999627597106	Exon	DLPFC
e75038	ENSG00000143321.18	ENSG00000143321	HDGF	-0.0316601505059719	3.94509789649992	-1.40682613642246	0.160357427571502	0.440004431826402	Exon	DLPFC
e1112539	ENSG00000160191.17	ENSG00000160191	PDE9A	-0.105954109551941	-2.82465508385807	-1.40681739203548	0.160360019256082	0.440004431826402	Exon	DLPFC
e1049023	ENSG00000063322.13	ENSG00000063322	MED29	-0.0413928900173881	1.27911130007718	-1.4068134480828	0.160361188185632	0.440004431826402	Exon	DLPFC
e428558	ENSG00000106399.11	ENSG00000106399	RPA3	0.0557937442854955	1.2642358022711	1.40681283473666	0.160361369972983	0.440004431826402	Exon	DLPFC
e643101	ENSG00000149823.7	ENSG00000149823	VPS51	-0.0455524828079089	0.918563580007893	-1.40679557897546	0.160366484407182	0.440004431826402	Exon	DLPFC
e933588	ENSG00000087111.20	ENSG00000087111	PIGS	-0.0448003682009849	-0.0715983814764619	-1.40679411399831	0.16036691861739	0.440004431826402	Exon	DLPFC
e1081634	ENSG00000132640.14	ENSG00000132640	BTBD3	-0.116419208278845	-2.64574987992279	-1.40679386427669	0.160366992633428	0.440004431826402	Exon	DLPFC
e403712	ENSG00000146282.17	ENSG00000146282	RARS2	-0.0496196928850293	-0.495831033406801	-1.40679283221504	0.160367298530789	0.440004431826402	Exon	DLPFC
e290063	ENSG00000047315.14	ENSG00000047315	POLR2B	0.0415924731217222	1.34439133744508	1.40679131523267	0.160367748156771	0.440004431826402	Exon	DLPFC
e262579	ENSG00000114450.9	ENSG00000114450	GNB4	0.110808366559551	-2.99166108722239	1.40678759762279	0.160368850041779	0.440004431826402	Exon	DLPFC
e332401	ENSG00000113595.14	ENSG00000113595	TRIM23	0.040482580385057	2.41467660384014	1.40678518945327	0.160369563816861	0.440004431826402	Exon	DLPFC
e881760	ENSG00000179958.8	ENSG00000179958	DCTPP1	0.0773636894538714	-1.63465290630208	1.4067807674398	0.160370874496246	0.440004431826402	Exon	DLPFC
e864964	ENSG00000103199.13	ENSG00000103199	ZNF500	-0.0463926430458584	0.105890782602116	-1.40677821480005	0.160371631099247	0.440004431826402	Exon	DLPFC
e957820	ENSG00000167107.12	ENSG00000167107	ACSF2	0.0846013069858601	-2.12597331877101	1.40677026255165	0.160373988164849	0.440007353614174	Exon	DLPFC
e745508	ENSG00000151952.15	ENSG00000151952	TMEM132D	0.0464615651153869	3.00597440986426	1.40676425953272	0.16037576749155	0.440008690264167	Exon	DLPFC
e303254	ENSG00000138795.9	ENSG00000138795	LEF1	-0.0941469536353264	-1.94032911448799	-1.40674292418448	0.160382091523389	0.440022495694334	Exon	DLPFC
e443603	ENSG00000154710.15	ENSG00000154710	RABGEF1	0.0536061714900682	-0.293211529813741	1.40671192281343	0.160391281008029	0.440035787587339	Exon	DLPFC
e882744	ENSG00000099365.9	ENSG00000099365	STX1B	0.0751757191245223	1.8234362162291	1.40671155573652	0.160391389820052	0.440035787587339	Exon	DLPFC
e936693	ENSG00000176390.11	ENSG00000176390	CRLF3	0.0440374591132162	-0.500184072601184	1.40670910345969	0.160392116745986	0.440035787587339	Exon	DLPFC
e555878	ENSG00000136811.16	ENSG00000136811	ODF2	0.0516515670284947	-0.443161984222052	1.40670512868548	0.160393294989589	0.440035787587339	Exon	DLPFC
e769880	ENSG00000172590.18	ENSG00000172590	MRPL52	0.0418830687284965	0.63476990758375	1.40669915401009	0.160395066076906	0.440035787587339	Exon	DLPFC
e667718	ENSG00000255663.1	ENSG00000255663		-0.0475916012323495	-0.571810477877096	-1.4066963576352	0.160395895018103	0.440035787587339	Exon	DLPFC
e421305	ENSG00000146457.14	ENSG00000146457	WTAP	-0.0444725826006359	0.211394314723351	-1.40669606488256	0.160395981800188	0.440035787587339	Exon	DLPFC
e1108306	ENSG00000205726.14	ENSG00000205726	ITSN1	0.0530036105179928	0.0973153749200634	1.40668819703022	0.16039831411923	0.440038117826176	Exon	DLPFC
e780772	ENSG00000100490.9	ENSG00000100490	CDKL1	0.0609745613840202	-0.803857108138545	1.40668448115643	0.160399415649002	0.440038117826176	Exon	DLPFC
e330800	ENSG00000155545.19	ENSG00000155545	MIER3	0.0522045468391006	-0.642314107872626	1.40667447909144	0.160402380679306	0.440042706930816	Exon	DLPFC
e1110711	ENSG00000205581.10	ENSG00000205581	HMGN1	0.0606672661548652	0.799566128280788	1.40666700101259	0.160404597521753	0.440044732434229	Exon	DLPFC
e146382	ENSG00000115652.14	ENSG00000115652	UXS1	0.0414447517512247	0.404983133574815	1.40665936112103	0.16040686235686	0.440044732434229	Exon	DLPFC
e123112	ENSG00000057935.13	ENSG00000057935	MTA3	0.0426305205052189	0.766504471259495	1.40665772870263	0.160407346288147	0.440044732434229	Exon	DLPFC
e189430	ENSG00000116120.9	ENSG00000116120	FARSB	0.0477967892337505	1.27664171277404	1.40665244373782	0.160408913026321	0.440044732434229	Exon	DLPFC
e358058	ENSG00000176049.15	ENSG00000176049	JAKMIP2	0.0378176597220382	0.626020225792052	1.40665019302931	0.160409580256796	0.440044732434229	Exon	DLPFC
e636604	ENSG00000149532.15	ENSG00000149532	CPSF7	-0.0394405552936161	0.127302088303495	-1.40659863743649	0.160424864670908	0.440083116229572	Exon	DLPFC
e164256	ENSG00000144285.16	ENSG00000144285	SCN1A	0.0787167385485305	-1.0347235132698	1.4065837239341	0.16042928620426	0.44008494318405	Exon	DLPFC
e62761	ENSG00000162836.11	ENSG00000162836	ACP6	0.0663274844772898	-1.20938561256116	1.4065832811426	0.16042941748385	0.44008494318405	Exon	DLPFC
e11561	ENSG00000116809.11	ENSG00000116809	ZBTB17	-0.0750184754363598	-1.63553757433852	-1.40657974179196	0.160430466839579	0.44008494318405	Exon	DLPFC
e17782	ENSG00000204178.9	ENSG00000204178	TMEM57	0.035181744805621	1.00577509999265	1.40657895493808	0.160430700128737	0.44008494318405	Exon	DLPFC
e862360	ENSG00000263072.6	ENSG00000263072	ZNF213-AS1	-0.0587357977094413	-0.421351656064991	-1.40657161142352	0.160432877371734	0.440086140617882	Exon	DLPFC
e724038	ENSG00000139220.16	ENSG00000139220	PPFIA2	-0.105000323216847	-2.94926853300147	-1.40656876469554	0.160433721390329	0.440086140617882	Exon	DLPFC
e47992	ENSG00000122417.15	ENSG00000122417	ODF2L	0.0498543120118662	0.631043533803587	1.40655604064715	0.160437493949852	0.440092943972671	Exon	DLPFC
e631238	ENSG00000110514.19	ENSG00000110514	MADD	0.0491470989931564	1.24297045480077	1.40654964694744	0.160439389646519	0.440094598873624	Exon	DLPFC
e982348	ENSG00000185624.14	ENSG00000185624	P4HB	-0.0307709439684685	2.99878804974296	-1.40654319795587	0.160441301754139	0.440096298763754	Exon	DLPFC
e471292	ENSG00000085662.13	ENSG00000085662	AKR1B1	-0.0360944927157371	1.06262238374413	-1.40652665680552	0.160446206237155	0.440104534022293	Exon	DLPFC
e1025063	ENSG00000269755.1	ENSG00000269755		0.0556564798818616	-0.891768487782623	1.406524354624	0.16044688884744	0.440104534022293	Exon	DLPFC
e348622	ENSG00000145808.8	ENSG00000145808	ADAMTS19	0.0772168071324265	-1.0433312155886	1.40649396209473	0.160455900616776	0.440125707949802	Exon	DLPFC
e408123	ENSG00000009413.15	ENSG00000009413	REV3L	-0.0404566512144015	1.61641085893523	-1.40648591323341	0.160458287270301	0.440128709189234	Exon	DLPFC
e589522	ENSG00000230417.11	ENSG00000230417	LINC00856	0.103452282665865	-2.98646748905023	1.40646936015711	0.160463195683796	0.440138627380608	Exon	DLPFC
e525606	ENSG00000080298.15	ENSG00000080298	RFX3	0.0764617143353789	-1.4652124998468	1.4064601662838	0.160465921953276	0.440140174413753	Exon	DLPFC
e697424	ENSG00000018236.14	ENSG00000018236	CNTN1	0.047090814261437	3.68381849958912	1.40645391909985	0.160467774457741	0.440140174413753	Exon	DLPFC
e903249	ENSG00000050820.16	ENSG00000050820	BCAR1	-0.0604126186398144	-0.649150263844486	-1.40645068281399	0.16046873413396	0.440140174413753	Exon	DLPFC
e418642	ENSG00000131018.22	ENSG00000131018	SYNE1	0.0429198235698871	2.61015103071896	1.40644841080315	0.160469407870241	0.440140174413753	Exon	DLPFC
e450138	ENSG00000186472.19	ENSG00000186472	PCLO	0.0748202340452041	4.03141615498028	1.40644471612323	0.160470503485755	0.440140174413753	Exon	DLPFC
e521410	ENSG00000178209.14	ENSG00000178209	PLEC	-0.051418502734958	0.945904088657726	-1.40644130549491	0.16047151487402	0.440140174413753	Exon	DLPFC
e684167	ENSG00000010610.9	ENSG00000010610	CD4	-0.127522899148906	-2.95670122860492	-1.40641315060664	0.160479864113896	0.440159529352646	Exon	DLPFC
e28925	ENSG00000049089.13	ENSG00000049089	COL9A2	-0.126784976680185	-2.14064250017004	-1.40640050592285	0.160483613960734	0.440166268999179	Exon	DLPFC
e482374	ENSG00000183117.18	ENSG00000183117	CSMD1	0.06795394375055	0.862977314922429	1.40639295190827	0.160485854174835	0.440167734185195	Exon	DLPFC
e509762	ENSG00000034677.12	ENSG00000034677	RNF19A	0.0399242591972983	1.94726239768862	1.40638998722286	0.160486733386676	0.440167734185195	Exon	DLPFC
e761757	ENSG00000152767.16	ENSG00000152767	FARP1	-0.0450156850786406	0.802032527816413	-1.40635770782531	0.160496306452952	0.440180601909699	Exon	DLPFC
e64258	ENSG00000215861.5	ENSG00000215861		0.0577606165211946	1.51830159425123	1.40635616497084	0.1604967640265	0.440180601909699	Exon	DLPFC
e228710	ENSG00000272573.5	ENSG00000272573	MUSTN1	-0.0833669549891358	-0.353648669317525	-1.40634997741045	0.160498599118113	0.440180601909699	Exon	DLPFC
e21041	ENSG00000116329.10	ENSG00000116329	OPRD1	0.111355734991497	-2.21503317868613	1.40634653753994	0.160499619313432	0.440180601909699	Exon	DLPFC
e756583	ENSG00000204977.9	ENSG00000204977	TRIM13	-0.0306849106380008	2.31572672895267	-1.40634499527407	0.160500076719578	0.440180601909699	Exon	DLPFC
e766671	ENSG00000129566.12	ENSG00000129566	TEP1	-0.113789416061548	-3.01475227342552	-1.40634249919892	0.160500817009156	0.440180601909699	Exon	DLPFC
e839597	ENSG00000179151.11	ENSG00000179151	EDC3	-0.0430674771877474	-0.380163707930499	-1.40633144085548	0.160504096739824	0.440180601909699	Exon	DLPFC
e380150	ENSG00000204574.12	ENSG00000204574	ABCF1	-0.0667879007039988	-0.888696737261213	-1.40632525471061	0.160505931475242	0.440180601909699	Exon	DLPFC
e677368	ENSG00000183715.13	ENSG00000183715	OPCML	0.0635124969309	1.44518355574638	1.40632427123119	0.160506223164757	0.440180601909699	Exon	DLPFC
e66812	ENSG00000143390.17	ENSG00000143390	RFX5	0.0479231708899327	-0.607214631406106	1.40632402523486	0.160506296124709	0.440180601909699	Exon	DLPFC
e547871	ENSG00000106868.16	ENSG00000106868	SUSD1	0.0666024808973169	0.0473050675629578	1.40631915533337	0.160507740492018	0.440180601909699	Exon	DLPFC
e1077174	ENSG00000130725.7	ENSG00000130725	UBE2M	0.035393122530432	2.2930244008137	1.4063110554673	0.160510142858515	0.440180601909699	Exon	DLPFC
e897033	ENSG00000205220.11	ENSG00000205220	PSMB10	0.0558366933681735	-0.403604170961555	1.40630924462886	0.160510679944905	0.440180601909699	Exon	DLPFC
e260812	ENSG00000163558.12	ENSG00000163558	PRKCI	0.0404564471839225	1.00980229298826	1.40630293578878	0.160512551128638	0.440180601909699	Exon	DLPFC
e471756	ENSG00000105875.13	ENSG00000105875	WDR91	-0.0505838413524309	-0.238445994293504	-1.40629587918244	0.160514644117301	0.440180601909699	Exon	DLPFC
e22836	ENSG00000121753.12	ENSG00000121753	ADGRB2	0.0598540952586164	2.89593815443145	1.40629393787829	0.160515219911531	0.440180601909699	Exon	DLPFC
e140782	ENSG00000115042.9	ENSG00000115042	FAHD2A	0.0393786855856163	0.410365029833159	1.4062913305986	0.160515993237745	0.440180601909699	Exon	DLPFC
e1077773	ENSG00000274322.1	ENSG00000274322		0.0642107026854795	-0.325621964185261	1.40628993482089	0.160516407230356	0.440180601909699	Exon	DLPFC
e98342	ENSG00000136628.17	ENSG00000136628	EPRS	0.0509459529695574	0.732553253863514	1.4062827529119	0.160518537422798	0.440180601909699	Exon	DLPFC
e9864	ENSG00000116688.16	ENSG00000116688	MFN2	-0.0293457875774203	2.00077710450202	-1.40628264718303	0.160518568782702	0.440180601909699	Exon	DLPFC
e62753	ENSG00000162836.11	ENSG00000162836	ACP6	0.0835044019208316	-1.79522402155605	1.40627672723271	0.160520324687878	0.440180601909699	Exon	DLPFC
e783060	ENSG00000126777.17	ENSG00000126777	KTN1	-0.0427538836416756	1.53738119288683	-1.40627412758037	0.160521095770406	0.440180601909699	Exon	DLPFC
e186586	ENSG00000135912.10	ENSG00000135912	TTLL4	-0.0883234902331614	-2.02244424662179	-1.4062739247476	0.160521155932723	0.440180601909699	Exon	DLPFC
e862652	ENSG00000006194.9	ENSG00000006194	ZNF263	-0.0365929706020412	0.547152046768504	-1.4062672748685	0.16052312836582	0.440181079103978	Exon	DLPFC
e991690	ENSG00000101773.17	ENSG00000101773	RBBP8	0.0562864302269217	-0.610836763123387	1.40626462196863	0.160523915252551	0.440181079103978	Exon	DLPFC
e1000924	ENSG00000196628.14	ENSG00000196628	TCF4	0.0369976473535472	0.572392679454211	1.40625941795808	0.160525458842439	0.440181767212744	Exon	DLPFC
e131247	ENSG00000196975.15	ENSG00000196975	ANXA4	-0.11067641302204	-2.76698856598499	-1.40625181869486	0.16052771292149	0.440184403548792	Exon	DLPFC
e146140	ENSG00000198914.3	ENSG00000198914	POU3F3	-0.0433497965683208	4.17506262707196	-1.40623620481718	0.160532344355678	0.44019115017314	Exon	DLPFC
e776247	ENSG00000100478.14	ENSG00000100478	AP4S1	0.0595891464113854	-0.43462359342542	1.40623480809705	0.160532758659842	0.44019115017314	Exon	DLPFC
e592433	ENSG00000119912.15	ENSG00000119912	IDE	-0.0449140421191073	-0.807315922259645	-1.40620276554186	0.160542263552762	0.440213668407866	Exon	DLPFC
e83216	ENSG00000076321.10	ENSG00000076321	KLHL20	-0.0537145616763157	-0.961900165754857	-1.40618824537675	0.160546570859704	0.440219105350308	Exon	DLPFC
e220296	ENSG00000177479.19	ENSG00000177479	ARIH2	0.0849982633909449	-1.72122768368695	1.40618736545705	0.160546831884641	0.440219105350308	Exon	DLPFC
e379339	ENSG00000204642.13	ENSG00000204642	HLA-F	-0.129102583580968	-0.742156222849756	-1.40617415814871	0.160550749822674	0.440224508048382	Exon	DLPFC
e973754	ENSG00000266714.6	ENSG00000266714	MYO15B	-0.118021201249093	-2.35971908791833	-1.40617200758936	0.160551387791348	0.440224508048382	Exon	DLPFC
e391288	ENSG00000124596.16	ENSG00000124596	OARD1	-0.0669032615385705	-1.48269782289202	-1.40616606608378	0.160553150363466	0.440225796191941	Exon	DLPFC
e1162959	ENSG00000102393.9	ENSG00000102393	GLA	0.0622520734948865	-1.17596728029585	1.40616115477931	0.160554607333266	0.440226246380776	Exon	DLPFC
e1077171	ENSG00000130725.7	ENSG00000130725	UBE2M	0.0353296709462499	2.29706919767656	1.40614769304187	0.16055860089499	0.440233651612536	Exon	DLPFC
e104814	ENSG00000143669.13	ENSG00000143669	LYST	0.0313908324225048	2.31887686661526	1.40614029807778	0.160560794718602	0.440235427229928	Exon	DLPFC
e655619	ENSG00000255136.2	ENSG00000255136		0.0739663218334861	-0.91082950854994	1.40613679453165	0.160561834104439	0.440235427229928	Exon	DLPFC
e460291	ENSG00000257923.9	ENSG00000257923	CUX1	-0.0429492771219621	-0.0224394356831845	-1.40610331311369	0.160571767187326	0.440257497601708	Exon	DLPFC
e583184	ENSG00000148634.15	ENSG00000148634	HERC4	0.0341805538106702	1.39156888409697	1.40610094650151	0.160572469318457	0.440257497601708	Exon	DLPFC
e161333	ENSG00000123636.17	ENSG00000123636	BAZ2B	-0.0662038648486051	0.116435529886976	-1.40607842782163	0.160579150320999	0.440270193309371	Exon	DLPFC
e728039	ENSG00000185046.18	ENSG00000185046	ANKS1B	0.051365996146545	1.96898826800612	1.4060728987752	0.160580790750185	0.440270193309371	Exon	DLPFC
e270060	ENSG00000198836.8	ENSG00000198836	OPA1	0.0399723107607687	1.61764798013378	1.40607131010088	0.160581262101033	0.440270193309371	Exon	DLPFC
e671695	ENSG00000172269.17	ENSG00000172269	DPAGT1	0.0642375266874731	-1.277806196804	1.4060679083133	0.160582271396048	0.440270193309371	Exon	DLPFC
e283197	ENSG00000168228.14	ENSG00000168228	ZCCHC4	-0.0694362391290687	-1.30548481083872	-1.40605775198716	0.160585284760796	0.440274910255426	Exon	DLPFC
e682832	ENSG00000139190.16	ENSG00000139190	VAMP1	0.0716610164245186	1.64065833225584	1.40604885736281	0.160587923816012	0.440276087731213	Exon	DLPFC
e83806	ENSG00000152061.23	ENSG00000152061	RABGAP1L	0.0478063485690654	5.48098943432996	1.40604758918269	0.160588300090611	0.440276087731213	Exon	DLPFC
e349861	ENSG00000113522.13	ENSG00000113522	RAD50	0.0379928277453026	1.53967691105226	1.40603522835265	0.160591967638092	0.44028120990298	Exon	DLPFC
e748642	ENSG00000132953.16	ENSG00000132953	XPO4	0.050478621987021	-0.971412810086933	1.40603257719575	0.160592754263755	0.44028120990298	Exon	DLPFC
e1012377	ENSG00000105229.6	ENSG00000105229	PIAS4	-0.088033824334609	-2.33900669437469	-1.4060269396863	0.160594426980821	0.440282251079406	Exon	DLPFC
e832959	ENSG00000103742.11	ENSG00000103742	IGDCC4	-0.0744794366340771	0.451616796759709	-1.40602244104849	0.160595761790415	0.440282365846619	Exon	DLPFC
e481966	ENSG00000036448.9	ENSG00000036448	MYOM2	0.0822932498594352	-0.844507495296206	1.40601122979744	0.16059908836413	0.440285044009494	Exon	DLPFC
e901934	ENSG00000102967.11	ENSG00000102967	DHODH	-0.0713689902968932	-1.91113577944587	-1.40601043371173	0.160599324578632	0.440285044009494	Exon	DLPFC
e928731	ENSG00000091536.16	ENSG00000091536	MYO15A	0.110923301665785	-2.66528663413111	1.40599942347209	0.1606025915633	0.4402889208843	Exon	DLPFC
e364551	ENSG00000113643.8	ENSG00000113643	RARS	0.0479455962467295	0.54729104147251	1.40599695288042	0.160603324650105	0.4402889208843	Exon	DLPFC
e462861	ENSG00000128536.15	ENSG00000128536	CDHR3	0.0809353413195481	-1.85226600018967	1.40598599959361	0.160606574796895	0.440294286387101	Exon	DLPFC
e469728	ENSG00000128578.9	ENSG00000128578	STRIP2	0.0842606652848438	-1.52434380081229	1.4059685741593	0.16061174551388	0.44030362917458	Exon	DLPFC
e1135143	ENSG00000100311.16	ENSG00000100311	PDGFB	-0.087881438103475	-2.197167277122	-1.40596579972179	0.160612568795186	0.44030362917458	Exon	DLPFC
e1177683	ENSG00000165775.17	ENSG00000165775	FUNDC2	0.0302153775802515	1.63333546125361	1.40594831561707	0.160617757068828	0.440314307571586	Exon	DLPFC
e23938	ENSG00000162521.18	ENSG00000162521	RBBP4	-0.0229540071218351	2.27356101957002	-1.40593656926104	0.16062124278109	0.440320318466513	Exon	DLPFC
e506856	ENSG00000079102.16	ENSG00000079102	RUNX1T1	0.0618898342714334	0.118195215398182	1.40592818290821	0.160623731452932	0.440323596041998	Exon	DLPFC
e55881	ENSG00000121931.15	ENSG00000121931	LRIF1	-0.0992624462024539	-1.56956240715907	-1.40589312947822	0.160634133965505	0.440348567885506	Exon	DLPFC
e50286	ENSG00000137936.16	ENSG00000137936	BCAR3	-0.0699291060457569	-1.01219713195048	-1.40587716530351	0.160638871689249	0.440358010488187	Exon	DLPFC
e543437	ENSG00000148120.15	ENSG00000148120	C9orf3	-0.0629823151883958	-0.564836005348966	-1.40582332517858	0.16065485072512	0.440385821189903	Exon	DLPFC
e149583	ENSG00000136682.14	ENSG00000136682	CBWD2	0.0478758285536545	0.549532579776348	1.40580712169643	0.160659659940102	0.440385821189903	Exon	DLPFC
e625914	ENSG00000110427.14	ENSG00000110427	KIAA1549L	0.08480975347195	1.0981724526946	1.40580679686657	0.16065975635115	0.440385821189903	Exon	DLPFC
e748499	ENSG00000032742.17	ENSG00000032742	IFT88	-0.0646307999751849	-0.826027708228983	-1.40580285026009	0.160660927726265	0.440385821189903	Exon	DLPFC
e1043125	ENSG00000272333.5	ENSG00000272333	KMT2B	-0.0828298074083824	-1.52199971837188	-1.40580178391846	0.160661244223601	0.440385821189903	Exon	DLPFC
e938693	ENSG00000132141.13	ENSG00000132141	CCT6B	-0.0858320170605523	-0.598580923690644	-1.40580109778415	0.160661447873108	0.440385821189903	Exon	DLPFC
e188539	ENSG00000072195.14	ENSG00000072195	SPEG	0.109648244252711	-2.15656238136793	1.40579967547501	0.160661870025126	0.440385821189903	Exon	DLPFC
e1068720	ENSG00000283617.1	ENSG00000283617		-0.0582067351577188	-0.677770367121744	-1.40579787820124	0.160662403470666	0.440385821189903	Exon	DLPFC
e149591	ENSG00000136682.14	ENSG00000136682	CBWD2	-0.0782213768121326	-2.1824057591707	-1.40579754883915	0.16066250122817	0.440385821189903	Exon	DLPFC
e806564	ENSG00000140104.13	ENSG00000140104	C14orf79	0.0609660397265561	0.542872653043696	1.40579386413623	0.160663594882804	0.440385821189903	Exon	DLPFC
e630846	ENSG00000025434.18	ENSG00000025434	NR1H3	0.066313970469986	-1.19903801218374	1.4057900159164	0.160664737076833	0.440385821189903	Exon	DLPFC
e729105	ENSG00000196091.13	ENSG00000196091	MYBPC1	0.177869422532763	-2.52634859643739	1.40578666178423	0.16066573262523	0.440385821189903	Exon	DLPFC
e502036	ENSG00000066777.8	ENSG00000066777	ARFGEF1	0.0430959700293882	1.21408263927021	1.40578503728881	0.160666214797481	0.440385821189903	Exon	DLPFC
e38624	ENSG00000058799.13	ENSG00000058799	YIPF1	0.0482532257480114	-0.61160650524114	1.40578197974415	0.160667122321137	0.440385821189903	Exon	DLPFC
e994159	ENSG00000141441.15	ENSG00000141441	GAREM1	-0.0968944711117477	-2.064080703556	-1.40576545748797	0.160672026434023	0.440391142924892	Exon	DLPFC
e398351	ENSG00000112232.8	ENSG00000112232	KHDRBS2	0.0307850531771686	3.65246138963306	1.40576312319748	0.160672719304008	0.440391142924892	Exon	DLPFC
e617396	ENSG00000166444.18	ENSG00000166444	ST5	-0.0529075774009164	-0.503781402440611	-1.40576236732088	0.16067294366569	0.440391142924892	Exon	DLPFC
e272823	ENSG00000119231.10	ENSG00000119231	SENP5	0.019844734079226	3.7572111554575	1.40574004340191	0.160679570029113	0.440405760379057	Exon	DLPFC
e1066020	ENSG00000105053.10	ENSG00000105053	VRK3	0.103816586659628	-2.86934846655366	1.40571975634724	0.160685591974112	0.440418720964074	Exon	DLPFC
e114815	ENSG00000084710.13	ENSG00000084710	EFR3B	0.0485607892205684	1.00796689199134	1.40571534852341	0.160686900401213	0.440418762292829	Exon	DLPFC
e1027727	ENSG00000141837.19	ENSG00000141837	CACNA1A	0.0844841423230603	-1.40032895109134	1.40569619437998	0.160692586248749	0.440430116749645	Exon	DLPFC
e643507	ENSG00000014216.15	ENSG00000014216	CAPN1	0.0608843201756049	-0.765112914122614	1.40569267884373	0.160693629841264	0.440430116749645	Exon	DLPFC
e1022006	ENSG00000129353.14	ENSG00000129353	SLC44A2	-0.0591774597529883	0.338757598942499	-1.4056643430054	0.160702041567643	0.440446881658069	Exon	DLPFC
e25191	ENSG00000163867.16	ENSG00000163867	ZMYM6	-0.0370809524855009	1.50095845115458	-1.40566335967642	0.160702333482926	0.440446881658069	Exon	DLPFC
e1068763	ENSG00000176024.17	ENSG00000176024	ZNF613	-0.0760476936558655	-2.24085858076811	-1.40565701860956	0.160704215929063	0.440448495995526	Exon	DLPFC
e626182	ENSG00000135387.20	ENSG00000135387	CAPRIN1	0.0274825437918941	1.63691062315474	1.40564861494352	0.160706710716216	0.440451788561094	Exon	DLPFC
e1014227	ENSG00000160633.12	ENSG00000160633	SAFB	0.0461995149877164	0.848676812049666	1.40564054435513	0.160709106650636	0.440454810148369	Exon	DLPFC
e453863	ENSG00000158528.11	ENSG00000158528	PPP1R9A	0.0373736378460026	1.60743055232206	1.40562353428758	0.160714156557882	0.440462572972732	Exon	DLPFC
e251023	ENSG00000174579.3	ENSG00000174579	MSL2	-0.028233732947301	3.45227910960427	-1.40562228976695	0.160714526032849	0.440462572972732	Exon	DLPFC
e91577	ENSG00000117139.16	ENSG00000117139	KDM5B	0.100044917868091	-2.88079215881299	1.40560856094985	0.160718601905406	0.440470198488868	Exon	DLPFC
e565884	ENSG00000148408.12	ENSG00000148408	CACNA1B	0.0757654178018994	0.637913234515283	1.40558733869797	0.160724902616704	0.440473800578001	Exon	DLPFC
e876143	ENSG00000140750.16	ENSG00000140750	ARHGAP17	-0.057051708516314	0.24039351209265	-1.40558547619974	0.16072545558599	0.440473800578001	Exon	DLPFC
e654818	ENSG00000168014.16	ENSG00000168014	C2CD3	-0.0649598741595252	-1.0990470585828	-1.40557895723891	0.160727391054302	0.440473800578001	Exon	DLPFC
e652244	ENSG00000137497.17	ENSG00000137497	NUMA1	-0.0979132855963868	-2.90573914009274	-1.40557865657903	0.160727480320133	0.440473800578001	Exon	DLPFC
e306841	ENSG00000138688.15	ENSG00000138688	KIAA1109	0.0305464199775696	1.59703335599751	1.40557805973923	0.160727657521806	0.440473800578001	Exon	DLPFC
e700089	ENSG00000134291.11	ENSG00000134291	TMEM106C	0.0578947448254994	-0.0943963302547159	1.40557799314175	0.160727677294599	0.440473800578001	Exon	DLPFC
e279320	ENSG00000132405.18	ENSG00000132405	TBC1D14	-0.0807653430297599	-2.40116030894144	-1.40555357902557	0.160734925970842	0.440490120564848	Exon	DLPFC
e630871	ENSG00000025434.18	ENSG00000025434	NR1H3	0.0666495579596248	-1.20462013916947	1.40554879231717	0.160736347198187	0.440490470436829	Exon	DLPFC
e594117	ENSG00000059573.8	ENSG00000059573	ALDH18A1	0.0430507578737901	-0.242835687568627	1.40554023468944	0.160738888077489	0.440493888632505	Exon	DLPFC
e845864	ENSG00000169609.13	ENSG00000169609	C15orf40	0.0489877470626523	-0.446098691120457	1.40553401922681	0.160740733554341	0.440495401085824	Exon	DLPFC
e565503	ENSG00000197070.13	ENSG00000197070	ARRDC1	0.102817184655239	-2.99471609014234	1.40552702982843	0.160742808845118	0.440497543293948	Exon	DLPFC
e799793	ENSG00000170270.4	ENSG00000170270	C14orf142	0.0723774373503091	-0.678313786087484	1.40551779009316	0.16074555233668	0.440501516581769	Exon	DLPFC
e650260	ENSG00000110090.12	ENSG00000110090	CPT1A	-0.0622628949012744	-0.597396679157791	-1.40550755439554	0.160748591594034	0.440506300305398	Exon	DLPFC
e1064160	ENSG00000142546.13	ENSG00000142546	NOSIP	-0.0650164346347627	-0.811303618296879	-1.4054992712742	0.160751051110237	0.440506741165613	Exon	DLPFC
e355442	ENSG00000170445.12	ENSG00000170445	HARS	0.0401314064075993	0.763145165187642	1.40548747372745	0.160754554217891	0.440506741165613	Exon	DLPFC
e552668	ENSG00000119487.16	ENSG00000119487	MAPKAP1	0.0331531571701147	0.967455164177993	1.40547916013721	0.160757022850793	0.440506741165613	Exon	DLPFC
e192939	ENSG00000204120.14	ENSG00000204120	GIGYF2	-0.0397036662113269	0.360355806901699	-1.40547543928519	0.160758127727859	0.440506741165613	Exon	DLPFC
e980236	ENSG00000173821.19	ENSG00000173821	RNF213	-0.0798065391069923	-0.797002026374088	-1.40547204187323	0.160759136567034	0.440506741165613	Exon	DLPFC
e366964	ENSG00000170085.17	ENSG00000170085	SIMC1	0.0800230408855444	-2.24522927240854	1.4054690708715	0.160760018790427	0.440506741165613	Exon	DLPFC
e1125735	ENSG00000244625.5	ENSG00000244625	MIATNB	0.0629386430631561	2.30434977390467	1.40546885808513	0.160760081976366	0.440506741165613	Exon	DLPFC
e995224	ENSG00000153391.15	ENSG00000153391	INO80C	0.0706486765673435	-1.6636787104527	1.40546518667734	0.16076117218707	0.440506741165613	Exon	DLPFC
e246389	ENSG00000114554.11	ENSG00000114554	PLXNA1	0.0825570883314067	0.696881180542755	1.40546086704073	0.160762454894061	0.440506741165613	Exon	DLPFC
e1033596	ENSG00000130477.15	ENSG00000130477	UNC13A	0.0823792135396893	1.67728304282325	1.40545653386266	0.160763741629963	0.440506741165613	Exon	DLPFC
e551489	ENSG00000165209.18	ENSG00000165209	STRBP	0.078021670043979	0.457527269182955	1.40545390004142	0.160764523746193	0.440506741165613	Exon	DLPFC
e800394	ENSG00000165948.10	ENSG00000165948	IFI27L1	0.0602272487146753	-0.294586469078517	1.40544383226222	0.160767513411355	0.440506741165613	Exon	DLPFC
e1013753	ENSG00000127663.14	ENSG00000127663	KDM4B	-0.0718907199688663	-0.946035762213694	-1.40544095055299	0.160768369153589	0.440506741165613	Exon	DLPFC
e456630	ENSG00000166526.16	ENSG00000166526	ZNF3	-0.0685321893878753	-1.13747592710285	-1.40543775599551	0.16076931780218	0.440506741165613	Exon	DLPFC
e489503	ENSG00000197217.12	ENSG00000197217	ENTPD4	0.0370531130171334	0.952572359347863	1.40542695389668	0.160772525600568	0.440506741165613	Exon	DLPFC
e134949	ENSG00000114956.19	ENSG00000114956	DGUOK	-0.0761641969888394	-1.56406484675832	-1.4054161065976	0.160775746870527	0.440506741165613	Exon	DLPFC
e151152	ENSG00000074054.17	ENSG00000074054	CLASP1	-0.0333693210190584	0.934670347118348	-1.40541580990478	0.160775834978645	0.440506741165613	Exon	DLPFC
e18004	ENSG00000117640.17	ENSG00000117640	MTFR1L	0.0310958584947583	1.66379598658567	1.40541311406319	0.160776635557619	0.440506741165613	Exon	DLPFC
e1087613	ENSG00000131069.19	ENSG00000131069	ACSS2	-0.0617418518919247	-0.319668718101227	-1.4054114331976	0.160777134722623	0.440506741165613	Exon	DLPFC
e552754	ENSG00000119487.16	ENSG00000119487	MAPKAP1	-0.104257372869885	-2.82891471947969	-1.40540659486056	0.160778571565383	0.440506741165613	Exon	DLPFC
e1056793	ENSG00000104859.14	ENSG00000104859	CLASRP	-0.066785837482929	-1.05004597521097	-1.40540507034214	0.160779024304208	0.440506741165613	Exon	DLPFC
e787185	ENSG00000100714.15	ENSG00000100714	MTHFD1	0.0505240252298083	0.221003450542032	1.40540263826504	0.160779746564275	0.440506741165613	Exon	DLPFC
e787198	ENSG00000100714.15	ENSG00000100714	MTHFD1	0.0505240252298083	0.221003450542032	1.40540263826504	0.160779746564275	0.440506741165613	Exon	DLPFC
e530147	ENSG00000107201.9	ENSG00000107201	DDX58	-0.0781365991345491	-0.84577824029873	-1.4054024615819	0.160779799034411	0.440506741165613	Exon	DLPFC
e155145	ENSG00000144224.16	ENSG00000144224	UBXN4	-0.0319224633414253	1.81618842293696	-1.405396069296	0.160781697379881	0.440507988469469	Exon	DLPFC
e1134675	ENSG00000100211.10	ENSG00000100211	CBY1	0.0538633631767167	-1.1775244429106	1.40539221671355	0.160782841506582	0.440507988469469	Exon	DLPFC
e481467	ENSG00000104714.13	ENSG00000104714	ERICH1	-0.0667438661731164	-0.807276165751055	-1.40537538764793	0.160787839417093	0.440518137317626	Exon	DLPFC
e1126882	ENSG00000100280.16	ENSG00000100280	AP1B1	0.0394314610631434	1.36396015422268	1.40535885247346	0.160792750162374	0.440528047193646	Exon	DLPFC
e73304	ENSG00000116584.17	ENSG00000116584	ARHGEF2	-0.0490831183571234	0.669035692594416	-1.40534330772429	0.160797366867192	0.440537151326441	Exon	DLPFC
e646174	ENSG00000174871.10	ENSG00000174871	CNIH2	0.084701215580468	0.457232580236517	1.40533637533836	0.160799425780029	0.440539247776806	Exon	DLPFC
e1159294	ENSG00000147140.15	ENSG00000147140	NONO	0.0572186470268311	0.210292065983076	1.40532454927959	0.160802938155789	0.440539524775004	Exon	DLPFC
e1035748	ENSG00000005007.12	ENSG00000005007	UPF1	-0.0547509015213487	-0.55860168345498	-1.40532243165584	0.160803567102688	0.440539524775004	Exon	DLPFC
e868686	ENSG00000103512.14	ENSG00000103512	NOMO1	-0.0792558594317154	-0.852289171269593	-1.40531934928933	0.160804482587287	0.440539524775004	Exon	DLPFC
e906816	ENSG00000140968.10	ENSG00000140968	IRF8	-0.140091641253693	-1.46919308373301	-1.40531031677247	0.160807165331282	0.440539524775004	Exon	DLPFC
e7725	ENSG00000142583.17	ENSG00000142583	SLC2A5	-0.130964426048158	0.234762792587851	-1.40530381583957	0.16080909619162	0.440539524775004	Exon	DLPFC
e385148	ENSG00000213676.10	ENSG00000213676	ATF6B	-0.0516322035277749	-0.19908900596391	-1.40530266978184	0.160809436587269	0.440539524775004	Exon	DLPFC
e980621	ENSG00000173818.16	ENSG00000173818	ENDOV	0.0803541699115383	-2.42532260830093	1.40530249610885	0.160809488170697	0.440539524775004	Exon	DLPFC
e1166514	ENSG00000126016.14	ENSG00000126016	AMOT	0.0495022678049906	0.353257656380966	1.40529341635048	0.16081218500966	0.440539524775004	Exon	DLPFC
e972511	ENSG00000188612.11	ENSG00000188612	SUMO2	0.0306405961979493	4.5792356391559	1.405291891661	0.160812637871112	0.440539524775004	Exon	DLPFC
e1088311	ENSG00000126001.15	ENSG00000126001	CEP250	0.049702202017858	-0.613522231164295	1.40528746046227	0.160813954025966	0.440539524775004	Exon	DLPFC
e1161385	ENSG00000165288.10	ENSG00000165288	BRWD3	0.0456966749011231	-0.0018410406241809	1.40528471071943	0.160814770758824	0.440539524775004	Exon	DLPFC
e486999	ENSG00000104613.11	ENSG00000104613	INTS10	0.0387602754900827	1.67481445855781	1.40528376613119	0.160815051322606	0.440539524775004	Exon	DLPFC
e946633	ENSG00000108771.12	ENSG00000108771	DHX58	0.0688605353811027	-1.55278220464333	1.40527313671573	0.16081820852175	0.440544629627273	Exon	DLPFC
e339871	ENSG00000247828.7	ENSG00000247828	TMEM161B-AS1	0.0975691621393396	-0.691228901739322	1.40526750627492	0.160819880920906	0.440544718277648	Exon	DLPFC
e858404	ENSG00000095906.16	ENSG00000095906	NUBP2	-0.0742860621044882	-1.7522250118183	-1.40526431670169	0.160820828319647	0.440544718277648	Exon	DLPFC
e641313	ENSG00000162302.12	ENSG00000162302	RPS6KA4	0.0567897127705952	-0.799459107521539	1.40525979319406	0.160822171944106	0.440544854987037	Exon	DLPFC
e539190	ENSG00000156049.6	ENSG00000156049	GNA14	0.0901817454891655	-1.88803808871516	1.40522785334246	0.16083165932996	0.440567299957317	Exon	DLPFC
e5641	ENSG00000131697.17	ENSG00000131697	NPHP4	0.0681461096221512	-1.2713393759797	1.40521470295863	0.160835565631995	0.44057445638716	Exon	DLPFC
e990641	ENSG00000168675.18	ENSG00000168675	LDLRAD4	-0.0775002668512473	-0.965884452703151	-1.40520321379778	0.16083897852913	0.440580261136088	Exon	DLPFC
e1044458	ENSG00000126247.10	ENSG00000126247	CAPNS1	0.0655480676081577	0.348861711790295	1.40519708002094	0.160840800612408	0.440581708169159	Exon	DLPFC
e87923	ENSG00000116711.9	ENSG00000116711	PLA2G4A	-0.0932948624332737	-2.09673960732231	-1.40518828340096	0.160843413740058	0.440585322022661	Exon	DLPFC
e1008035	ENSG00000099624.7	ENSG00000099624	ATP5D	0.0573076794127583	0.567724747685554	1.40518085472162	0.160845620531771	0.440586798267734	Exon	DLPFC
e343714	ENSG00000184349.12	ENSG00000184349	EFNA5	0.0739497631427921	-0.288309546462796	1.40517775836839	0.160846540353012	0.440586798267734	Exon	DLPFC
e83783	ENSG00000152061.23	ENSG00000152061	RABGAP1L	0.0477742969579595	5.48102716422047	1.40516252190482	0.160851066646296	0.440592309908622	Exon	DLPFC
e529652	ENSG00000120159.11	ENSG00000120159	CAAP1	0.0630137205398409	-1.62571586767059	1.40516043489652	0.160851686640973	0.440592309908622	Exon	DLPFC
e629947	ENSG00000175216.14	ENSG00000175216	CKAP5	0.04148948429733	2.27903955947208	1.40515791889372	0.160852434080922	0.440592309908622	Exon	DLPFC
e217555	ENSG00000160796.16	ENSG00000160796	NBEAL2	-0.0932134557598429	-2.67147309378343	-1.40514045785744	0.160857621379887	0.440600162859508	Exon	DLPFC
e909422	ENSG00000158792.15	ENSG00000158792	SPATA2L	0.0951158746232804	-1.80159535880427	1.40513955764813	0.160857888816184	0.440600162859508	Exon	DLPFC
e1020410	ENSG00000080573.6	ENSG00000080573	COL5A3	0.100330403577244	-0.672154618282809	1.40512487447191	0.160862250976314	0.440608567006591	Exon	DLPFC
e377680	ENSG00000010704.18	ENSG00000010704	HFE	-0.126883363408576	-2.80205060770044	-1.40511711189303	0.16086455716294	0.440611339664645	Exon	DLPFC
e1127034	ENSG00000225465.8	ENSG00000225465	RFPL1S	0.0985359824225498	0.114410636901158	1.40510264782857	0.16086885436262	0.440618269167419	Exon	DLPFC
e478531	ENSG00000133612.18	ENSG00000133612	AGAP3	0.0584225509036484	2.53767509353152	1.40508486169246	0.160874138652218	0.440618269167419	Exon	DLPFC
e236288	ENSG00000080224.17	ENSG00000080224	EPHA6	0.101252576625823	0.393207542319389	1.40508310896847	0.160874659396459	0.440618269167419	Exon	DLPFC
e561463	ENSG00000122140.10	ENSG00000122140	MRPS2	-0.0448652263202994	0.532642963260435	-1.40507870024018	0.160875969260299	0.440618269167419	Exon	DLPFC
e42963	ENSG00000116678.18	ENSG00000116678	LEPR	-0.0890070925608258	-2.32162620338181	-1.40507287619344	0.160877699637499	0.440618269167419	Exon	DLPFC
e738189	ENSG00000089250.18	ENSG00000089250	NOS1	-0.0833400748961089	-2.32987052286617	-1.40507180629152	0.160878017516615	0.440618269167419	Exon	DLPFC
e982330	ENSG00000185624.14	ENSG00000185624	P4HB	-0.0307399592826325	2.99882976743059	-1.40506430072056	0.160880247514108	0.440618269167419	Exon	DLPFC
e982341	ENSG00000185624.14	ENSG00000185624	P4HB	-0.0307399592826325	2.99882976743059	-1.40506430072056	0.160880247514108	0.440618269167419	Exon	DLPFC
e179306	ENSG00000003393.14	ENSG00000003393	ALS2	0.0455982904406161	0.298464103484808	1.40506427057817	0.160880256469832	0.440618269167419	Exon	DLPFC
e751197	ENSG00000073910.19	ENSG00000073910	FRY	0.0510126277831943	1.10926530085865	1.40505960267774	0.160881643372378	0.440618269167419	Exon	DLPFC
e668601	ENSG00000149577.15	ENSG00000149577	SIDT2	-0.0804094041308654	-2.11506730439125	-1.40505733408646	0.160882317407815	0.440618269167419	Exon	DLPFC
e1025517	ENSG00000095059.15	ENSG00000095059	DHPS	0.0427767479288981	-0.0308977156312326	1.40505633486203	0.160882614294357	0.440618269167419	Exon	DLPFC
e213582	ENSG00000114745.13	ENSG00000114745	GORASP1	-0.0516603974255861	-0.663292695024239	-1.40502969500697	0.160890529600813	0.440632405542528	Exon	DLPFC
e1136461	ENSG00000100395.14	ENSG00000100395	L3MBTL2	0.0432127030578679	0.466684965054459	1.40502736679295	0.160891221380157	0.440632405542528	Exon	DLPFC
e181111	ENSG00000023228.13	ENSG00000023228	NDUFS1	0.0292071795220666	2.56532831912273	1.40502589792007	0.160891657825694	0.440632405542528	Exon	DLPFC
e1102572	ENSG00000171703.16	ENSG00000171703	TCEA2	0.04542153008523	0.859205148015363	1.40501087513062	0.16089612159194	0.440641015449824	Exon	DLPFC
e794364	ENSG00000119650.12	ENSG00000119650	IFT43	0.0708556118817362	-1.24658141043176	1.4050066076018	0.160897389632647	0.440641015449824	Exon	DLPFC
e877878	ENSG00000188603.17	ENSG00000188603	CLN3	-0.080488811096685	-1.77248247498867	-1.40499289224729	0.160901465023269	0.440648632630277	Exon	DLPFC
e215839	ENSG00000185219.16	ENSG00000185219	ZNF445	-0.0866610593394164	-2.23265974104534	-1.40497825756386	0.160905813670337	0.44065699802888	Exon	DLPFC
e1029919	ENSG00000074181.8	ENSG00000074181	NOTCH3	-0.097104845138485	-1.48435334968764	-1.40496461439892	0.160909867771324	0.440664556654907	Exon	DLPFC
e598422	ENSG00000059915.16	ENSG00000059915	PSD	0.08502706464805	1.06425264873749	1.40495556317863	0.1609125574071	0.440668378492179	Exon	DLPFC
e1091600	ENSG00000198900.5	ENSG00000198900	TOP1	0.0545346805491036	-0.474239266092243	1.40493864242943	0.160917585621974	0.440678604551077	Exon	DLPFC
e1160995	ENSG00000085224.21	ENSG00000085224	ATRX	0.106274273055221	-3.08099359263821	1.4049035833819	0.160928004241233	0.440703592143358	Exon	DLPFC
e233337	ENSG00000151276.23	ENSG00000151276	MAGI1	0.0500781794395815	0.596139703071423	1.40486724149147	0.160938804627593	0.440729026194244	Exon	DLPFC
e1127553	ENSG00000100325.14	ENSG00000100325	ASCC2	-0.0906019827606555	-2.49419219724627	-1.40486362210354	0.160939880297622	0.440729026194244	Exon	DLPFC
e378941	ENSG00000204681.10	ENSG00000204681	GABBR1	0.0376225260777997	3.25884763329293	1.40484360360245	0.160945829827933	0.440739686823306	Exon	DLPFC
e744398	ENSG00000178882.14	ENSG00000178882	FAM101A	0.0684207576815773	-0.490930801734475	1.40484181371414	0.16094636179371	0.440739686823306	Exon	DLPFC
e886125	ENSG00000205423.11	ENSG00000205423	CNEP1R1	0.0592459666946764	-1.12987281669159	1.40481076503517	0.160955589863649	0.440759456371139	Exon	DLPFC
e956383	ENSG00000248714.6	ENSG00000248714		-0.123046274208804	-3.07561058449094	-1.40480233679561	0.160958094914989	0.440759456371139	Exon	DLPFC
e1066576	ENSG00000131398.13	ENSG00000131398	KCNC3	0.103295195888534	-1.29891552636995	1.40480049290374	0.160958642962657	0.440759456371139	Exon	DLPFC
e37393	ENSG00000154222.14	ENSG00000154222	CC2D1B	-0.064564484524867	-0.934526983687212	-1.40480010418141	0.160958758500182	0.440759456371139	Exon	DLPFC
e785234	ENSG00000126773.12	ENSG00000126773	PCNX4	-0.0438541201822484	-0.171156658303106	-1.40478934834132	0.160961955416667	0.440761281499152	Exon	DLPFC
e762079	ENSG00000088387.18	ENSG00000088387	DOCK9	-0.0452275748030307	3.15555633129591	-1.40478688095564	0.1609626887949	0.440761281499152	Exon	DLPFC
e342765	ENSG00000153922.10	ENSG00000153922	CHD1	-0.0604161787913781	-1.05957781064649	-1.40478479745826	0.160963308072428	0.440761281499152	Exon	DLPFC
e18574	ENSG00000158062.20	ENSG00000158062	UBXN11	0.0609564621300403	-0.728351924917613	1.40476309137922	0.160969759873653	0.440772395588577	Exon	DLPFC
e372704	ENSG00000021355.12	ENSG00000021355	SERPINB1	-0.104853476954585	-1.1424986944941	-1.40476243275304	0.160969955643315	0.440772395588577	Exon	DLPFC
e711341	ENSG00000111540.15	ENSG00000111540	RAB5B	-0.0286835027323687	2.50545565564259	-1.40474838644423	0.160974130802971	0.440780283736964	Exon	DLPFC
e69725	ENSG00000143575.14	ENSG00000143575	HAX1	0.0343811050757677	2.32695639795281	1.40473476335086	0.160978180243503	0.440786712703992	Exon	DLPFC
e558434	ENSG00000107164.15	ENSG00000107164	FUBP3	-0.0620854521445505	-0.38973949888453	-1.40473177836132	0.160979067536713	0.440786712703992	Exon	DLPFC
e1123566	ENSG00000099991.17	ENSG00000099991	CABIN1	-0.0466975877392375	-0.227932263464869	-1.40469637061769	0.160989592831677	0.440810218817034	Exon	DLPFC
e1001430	ENSG00000081923.11	ENSG00000081923	ATP8B1	0.100490778264721	-2.38275792473636	1.40469418963945	0.160990241165668	0.440810218817034	Exon	DLPFC
e1061738	ENSG00000063177.12	ENSG00000063177	RPL18	-0.0442254238225235	2.56801796185202	-1.40468001427042	0.160994455090717	0.440818212487509	Exon	DLPFC
e423917	ENSG00000184465.15	ENSG00000184465	WDR27	0.0930078981773146	-2.63043365913151	1.40467405618441	0.160996226281429	0.440819517643023	Exon	DLPFC
e543158	ENSG00000197724.10	ENSG00000197724	PHF2	-0.0529912413251444	-0.017493057163344	-1.40465974708037	0.161000480082377	0.44082762029245	Exon	DLPFC
e567791	ENSG00000240180.1	ENSG00000240180	RPL12P28	0.0868551790176486	-2.49584897175942	1.4046526711728	0.161002583634989	0.440829835368044	Exon	DLPFC
e416727	ENSG00000152818.18	ENSG00000152818	UTRN	-0.0722351249336883	-1.10670178987265	-1.40464624896554	0.161004492871147	0.440831518368096	Exon	DLPFC
e284106	ENSG00000047365.11	ENSG00000047365	ARAP2	-0.0537130280917404	1.61085027242324	-1.40462347964232	0.161011262024216	0.44084650772333	Exon	DLPFC
e530196	ENSG00000165264.10	ENSG00000165264	NDUFB6	0.052535019878687	2.69841587045568	1.40461614952314	0.161013441260916	0.440848929813902	Exon	DLPFC
e431369	ENSG00000164649.19	ENSG00000164649	CDCA7L	-0.0746948922772542	0.110996204824353	-1.40460779602142	0.161015924775446	0.44085218496043	Exon	DLPFC
e600752	ENSG00000119927.13	ENSG00000119927	GPAM	0.0759940729246249	-0.301318873838911	1.40458916546387	0.161021463786076	0.440852624764487	Exon	DLPFC
e320923	ENSG00000145494.11	ENSG00000145494	NDUFS6	0.0433016948772004	1.44106917749485	1.40458285950069	0.161023338631046	0.440852624764487	Exon	DLPFC
e205533	ENSG00000144596.12	ENSG00000144596	GRIP2	0.116702688835502	-2.68826200240631	1.40457231477329	0.161026473752817	0.440852624764487	Exon	DLPFC
e18496	ENSG00000130695.13	ENSG00000130695	CEP85	-0.0823693962681652	-1.76660749442776	-1.40457111465953	0.161026830569414	0.440852624764487	Exon	DLPFC
e18509	ENSG00000130695.13	ENSG00000130695	CEP85	-0.0823693962681652	-1.76660749442776	-1.40457111465953	0.161026830569414	0.440852624764487	Exon	DLPFC
e18524	ENSG00000130695.13	ENSG00000130695	CEP85	-0.0823693962681652	-1.76660749442776	-1.40457111465953	0.161026830569414	0.440852624764487	Exon	DLPFC
e912750	ENSG00000132383.11	ENSG00000132383	RPA1	-0.0461902199971533	-0.399981577563136	-1.40456907825	0.161027436033983	0.440852624764487	Exon	DLPFC
e254321	ENSG00000241679.2	ENSG00000241679		0.10933092872199	-2.8517065381787	1.40456439658667	0.161028827991039	0.440852624764487	Exon	DLPFC
e845786	ENSG00000103942.12	ENSG00000103942	HOMER2	0.0591802981040281	-0.200336193745154	1.40456305314379	0.16102922742657	0.440852624764487	Exon	DLPFC
e187753	ENSG00000163516.13	ENSG00000163516	ANKZF1	-0.0467924112967825	0.144910502597794	-1.40456024021166	0.161030063776467	0.440852624764487	Exon	DLPFC
e947642	ENSG00000141699.10	ENSG00000141699	FAM134C	-0.0382702963905993	0.548192664107657	-1.40455755030751	0.161030863550378	0.440852624764487	Exon	DLPFC
e88516	ENSG00000162687.16	ENSG00000162687	KCNT2	0.0811150953556215	-1.17017374745056	1.40455197753221	0.161032520481565	0.440852624764487	Exon	DLPFC
e352325	ENSG00000031003.10	ENSG00000031003	FAM13B	0.0389350513702389	4.0478155201659	1.40455064896472	0.161032915501182	0.440852624764487	Exon	DLPFC
e465487	ENSG00000135272.9	ENSG00000135272	MDFIC	-0.0577823845618975	1.64968387360164	-1.40453708126349	0.161036949593592	0.440858490832628	Exon	DLPFC
e35730	ENSG00000123473.15	ENSG00000123473	STIL	-0.040644958218259	0.147111862235846	-1.4045347339986	0.161037647514988	0.440858490832628	Exon	DLPFC
e883922	ENSG00000131797.12	ENSG00000131797	CLUHP3	0.0849230179522228	-2.36023197495707	1.40452435763705	0.161040732786417	0.440863392846854	Exon	DLPFC
e1081520	ENSG00000101384.11	ENSG00000101384	JAG1	-0.0982521760284884	-2.72238592997341	-1.4045170452858	0.161042907042562	0.44086544839941	Exon	DLPFC
e849623	ENSG00000140577.15	ENSG00000140577	CRTC3	-0.113758022763317	-2.9382378291771	-1.40451086434634	0.161044744901841	0.44086544839941	Exon	DLPFC
e44071	ENSG00000033122.18	ENSG00000033122	LRRC7	0.0741432780207311	0.780146014440257	1.40450877005228	0.161045367629195	0.44086544839941	Exon	DLPFC
e525783	ENSG00000106686.16	ENSG00000106686	SPATA6L	0.102960035743807	-2.48666649870858	1.40448977551167	0.16105101563964	0.440877365701478	Exon	DLPFC
e534683	ENSG00000106714.17	ENSG00000106714	CNTNAP3	-0.18890272480287	-2.82158258195011	-1.40446605530414	0.161058069034102	0.440890952217418	Exon	DLPFC
e165552	ENSG00000144357.16	ENSG00000144357	UBR3	0.0424841549331437	0.840587789111911	1.40446437660307	0.161058568218244	0.440890952217418	Exon	DLPFC
e6189	ENSG00000158286.12	ENSG00000158286	RNF207	0.0989962093553128	-2.50859850653088	1.40443623124063	0.16106693779178	0.440906981981509	Exon	DLPFC
e636776	ENSG00000256591.5	ENSG00000256591		0.0644340039712908	-1.19909021557465	1.40443597666791	0.161067013495456	0.440906981981509	Exon	DLPFC
e1077806	ENSG00000088832.15	ENSG00000088832	FKBP1A	0.0641373011857886	-0.325407921318494	1.40441814479394	0.161072316324278	0.440910864860458	Exon	DLPFC
e1077811	ENSG00000088832.15	ENSG00000088832	FKBP1A	0.0641373011857886	-0.325407921318494	1.40441814479394	0.161072316324278	0.440910864860458	Exon	DLPFC
e1077843	ENSG00000088832.15	ENSG00000088832	FKBP1A	0.0641373011857886	-0.325407921318494	1.40441814479394	0.161072316324278	0.440910864860458	Exon	DLPFC
e196297	ENSG00000065802.11	ENSG00000065802	ASB1	-0.0747357076233772	-2.1819915160182	-1.40441007585476	0.161074715902663	0.440913889015926	Exon	DLPFC
e235097	ENSG00000244026.6	ENSG00000244026	FAM86DP	0.105519305723438	-2.30617031458469	1.40438072145084	0.161083445679597	0.440934240795891	Exon	DLPFC
e73776	ENSG00000196189.12	ENSG00000196189	SEMA4A	0.0726132685121789	-0.774482748754746	1.40436500468002	0.161088119875476	0.440943490982663	Exon	DLPFC
e190633	ENSG00000153827.13	ENSG00000153827	TRIP12	-0.0329449803342794	0.879328260070423	-1.40433480305113	0.161097102182992	0.440963999993957	Exon	DLPFC
e468898	ENSG00000128595.16	ENSG00000128595	CALU	-0.0329133512366005	2.65168233159572	-1.40432934812263	0.161098724581204	0.440963999993957	Exon	DLPFC
e478458	ENSG00000133612.18	ENSG00000133612	AGAP3	0.0583996500130166	2.53712230223452	1.40432675039291	0.161099497199181	0.440963999993957	Exon	DLPFC
e226167	ENSG00000114786.16	ENSG00000114786	ABHD14A-ACY1	-0.0731465774399221	-1.65088720631792	-1.40431930072655	0.161101712897985	0.440966520262519	Exon	DLPFC
e383361	ENSG00000204396.10	ENSG00000204396	VWA7	0.116549589407036	-1.99051719918088	1.40428576972303	0.161111686060927	0.440990152978209	Exon	DLPFC
e603315	ENSG00000148908.14	ENSG00000148908	RGS10	-0.129250113440605	-1.57479583083223	-1.40428156444726	0.161112936873737	0.440990152978209	Exon	DLPFC
e420722	ENSG00000078269.13	ENSG00000078269	SYNJ2	-0.0806092584883266	0.101383197134774	-1.40425720379361	0.16112018282591	0.440999565224964	Exon	DLPFC
e757289	ENSG00000139668.8	ENSG00000139668	WDFY2	-0.0665237035131542	-1.02676717409709	-1.40425623375151	0.161120471365101	0.440999565224964	Exon	DLPFC
e803357	ENSG00000200480.1	ENSG00000200480	SNORD114-28	0.116702602844655	-2.13849120384404	1.40425588271861	0.161120575779997	0.440999565224964	Exon	DLPFC
e1037911	ENSG00000105750.14	ENSG00000105750	ZNF85	-0.0850410115306314	-2.08940515759449	-1.40424997990743	0.161122331581528	0.440999565224964	Exon	DLPFC
e876772	ENSG00000077235.17	ENSG00000077235	GTF3C1	-0.0320609767637831	2.25996930180683	-1.40424823419983	0.161122850848096	0.440999565224964	Exon	DLPFC
e413410	ENSG00000028839.9	ENSG00000028839	TBPL1	0.0440775154075219	1.23858223236623	1.40422668574989	0.161129260611175	0.44101105892044	Exon	DLPFC
e861290	ENSG00000167978.16	ENSG00000167978	SRRM2	-0.0501064190152074	1.66056194643184	-1.40421876269203	0.16113161743832	0.44101105892044	Exon	DLPFC
e244952	ENSG00000160145.15	ENSG00000160145	KALRN	0.0591748229638462	0.783936320100911	1.40421098340264	0.161133931524914	0.44101105892044	Exon	DLPFC
e641841	ENSG00000068976.13	ENSG00000068976	PYGM	0.0956206943155575	-0.915832184347756	1.4042098212935	0.161134277216904	0.44101105892044	Exon	DLPFC
e41583	ENSG00000116641.17	ENSG00000116641	DOCK7	0.0472436691237215	0.0484030441578141	1.40420684550796	0.161135162424813	0.44101105892044	Exon	DLPFC
e766046	ENSG00000198824.5	ENSG00000198824	CHAMP1	-0.0311633499400712	2.74883882327609	-1.40420407128738	0.161135987676447	0.44101105892044	Exon	DLPFC
e471924	ENSG00000155561.14	ENSG00000155561	NUP205	-0.0708230429902568	-0.18354072965116	-1.40420268604424	0.161136399748041	0.44101105892044	Exon	DLPFC
e1091721	ENSG00000124181.14	ENSG00000124181	PLCG1	-0.0475631544952128	-0.429832819900456	-1.4041913050089	0.16113978532214	0.44101105892044	Exon	DLPFC
e988476	ENSG00000128791.11	ENSG00000128791	TWSG1	-0.0567275366678573	-0.672346788491747	-1.40419039932548	0.161140054742682	0.44101105892044	Exon	DLPFC
e938671	ENSG00000132141.13	ENSG00000132141	CCT6B	-0.0934137124970462	-2.14781823242668	-1.40418621057928	0.161141300805346	0.44101105892044	Exon	DLPFC
e892879	ENSG00000140937.13	ENSG00000140937	CDH11	0.0867145929635318	-2.2213051509333	1.40418312646985	0.161142218266803	0.44101105892044	Exon	DLPFC
e8687	ENSG00000142655.12	ENSG00000142655	PEX14	-0.0615595975331626	-0.818794450517269	-1.40417628649146	0.161144253039004	0.44101105892044	Exon	DLPFC
e1013341	ENSG00000142002.16	ENSG00000142002	DPP9	0.0700788929144772	-1.50960157822489	1.40417274394381	0.161145306891732	0.44101105892044	Exon	DLPFC
e309157	ENSG00000170153.10	ENSG00000170153	RNF150	0.0679720281094595	-0.010868913727056	1.40417073228656	0.161145905330746	0.44101105892044	Exon	DLPFC
e52235	ENSG00000233184.6	ENSG00000233184		0.0787962221273473	-1.26786875752085	1.40416881236357	0.161146476481712	0.44101105892044	Exon	DLPFC
e212966	ENSG00000157036.12	ENSG00000157036	EXOG	-0.0361959796709883	0.731368142775068	-1.40415813352606	0.1611496533186	0.441016208679336	Exon	DLPFC
e893671	ENSG00000159593.14	ENSG00000159593	NAE1	0.0424546157452241	0.057969238195018	1.40414872576897	0.161152452062386	0.441017031945904	Exon	DLPFC
e701719	ENSG00000181929.11	ENSG00000181929	PRKAG1	0.0447878582239154	-0.259496781288152	1.4041484155361	0.161152544355182	0.441017031945904	Exon	DLPFC
e1137292	ENSG00000100167.19	ENSG00000100167	SEPT3	0.0600552534885636	3.07239281520846	1.40413907989007	0.161155321684069	0.441017961031188	Exon	DLPFC
e457134	ENSG00000166997.7	ENSG00000166997	CNPY4	0.0612530438872907	-1.24762697459345	1.40413184670225	0.161157473562412	0.441017961031188	Exon	DLPFC
e368751	ENSG00000183258.11	ENSG00000183258	DDX41	0.0435108048358853	0.0501854733879323	1.4041310113683	0.16115772207624	0.441017961031188	Exon	DLPFC
e178162	ENSG00000115942.8	ENSG00000115942	ORC2	-0.0875943400119884	-2.64491936891406	-1.4041298610959	0.161158064285479	0.441017961031188	Exon	DLPFC
e590309	ENSG00000185737.12	ENSG00000185737	NRG3	0.0564550892443936	0.360634407905651	1.40412464935197	0.161159614800699	0.441018659961448	Exon	DLPFC
e275034	ENSG00000145214.13	ENSG00000145214	DGKQ	0.0683101903951041	-1.12013368418223	1.40411550017886	0.161162336744636	0.44102256450846	Exon	DLPFC
e994544	ENSG00000101746.15	ENSG00000101746	NOL4	0.0784988418757229	-2.21781488447235	1.40410348614533	0.161165911057842	0.441024385575272	Exon	DLPFC
e539622	ENSG00000196781.14	ENSG00000196781	TLE1	-0.0725728027575736	-0.385695246016417	-1.40409796824927	0.161167552715558	0.441024385575272	Exon	DLPFC
e265519	ENSG00000145194.17	ENSG00000145194	ECE2	0.0723336431293281	-1.01488378096974	1.40409650229856	0.161167988860249	0.441024385575272	Exon	DLPFC
e209957	ENSG00000152642.10	ENSG00000152642	GPD1L	0.0431284265105292	1.10253039370525	1.40409585069813	0.161168182722488	0.441024385575272	Exon	DLPFC
e834997	ENSG00000128973.12	ENSG00000128973	CLN6	-0.054210880798209	-0.710965516017605	-1.40407723386941	0.161173721621236	0.441026100699201	Exon	DLPFC
e129207	ENSG00000115504.14	ENSG00000115504	EHBP1	0.0433782718506776	1.50307986033899	1.40407218440364	0.161175223968572	0.441026100699201	Exon	DLPFC
e828482	ENSG00000247982.6	ENSG00000247982	LINC00926	-0.115503217616073	-2.55730380066553	-1.40406394101924	0.161177676612558	0.441026100699201	Exon	DLPFC
e380410	ENSG00000204560.9	ENSG00000204560	DHX16	-0.055377679344969	-1.05203116592247	-1.40406175579985	0.161178326782934	0.441026100699201	Exon	DLPFC
e878646	ENSG00000168488.18	ENSG00000168488	ATXN2L	-0.0832070015554436	-1.74480123276159	-1.40406004496192	0.161178835811537	0.441026100699201	Exon	DLPFC
e569685	ENSG00000151465.13	ENSG00000151465	CDC123	0.043821058854118	-0.0331961422668069	1.40405239121411	0.161181113059445	0.441026100699201	Exon	DLPFC
e195750	ENSG00000184182.18	ENSG00000184182	UBE2F	0.0849351393444467	-2.03046105911042	1.40405021413696	0.161181760817726	0.441026100699201	Exon	DLPFC
e195762	ENSG00000184182.18	ENSG00000184182	UBE2F	0.0849351393444467	-2.03046105911042	1.40405021413696	0.161181760817726	0.441026100699201	Exon	DLPFC
e195770	ENSG00000184182.18	ENSG00000184182	UBE2F	0.0849351393444467	-2.03046105911042	1.40405021413696	0.161181760817726	0.441026100699201	Exon	DLPFC
e195779	ENSG00000184182.18	ENSG00000184182	UBE2F	0.0849351393444467	-2.03046105911042	1.40405021413696	0.161181760817726	0.441026100699201	Exon	DLPFC
e664861	ENSG00000149311.17	ENSG00000149311	ATM	-0.0578130127164957	-0.0495015886034365	-1.40403121702671	0.161187413220931	0.441035693239683	Exon	DLPFC
e643503	ENSG00000014216.15	ENSG00000014216	CAPN1	0.0547072902150585	-0.373946007468961	1.40402809553376	0.161188342004822	0.441035693239683	Exon	DLPFC
e243569	ENSG00000160124.9	ENSG00000160124	CCDC58	-0.0702776730500375	-1.03893238033261	-1.40402537300341	0.161189152082792	0.441035693239683	Exon	DLPFC
e265408	ENSG00000145198.14	ENSG00000145198	VWA5B2	0.0854584871101016	0.03327109308346	1.40400055426735	0.161196536940421	0.441048858718448	Exon	DLPFC
e1161211	ENSG00000102144.13	ENSG00000102144	PGK1	0.0488546473940813	4.8801090063665	1.40400049632215	0.161196554182417	0.441048858718448	Exon	DLPFC
e209844	ENSG00000144645.13	ENSG00000144645	OSBPL10	0.100089249175067	-2.85397987356236	1.40398044328668	0.161202521185561	0.441061641109726	Exon	DLPFC
e918097	ENSG00000141485.16	ENSG00000141485	SLC13A5	0.155345545774537	-3.03849345415415	1.40395880382496	0.161208960435382	0.44107571538594	Exon	DLPFC
e407535	ENSG00000112290.12	ENSG00000112290	WASF1	0.0525622569791102	2.4666369925493	1.40394712157843	0.161212436799977	0.441081682900121	Exon	DLPFC
e212376	ENSG00000187091.13	ENSG00000187091	PLCD1	-0.0770370925710585	-1.24624323307916	-1.40394070986467	0.161214344800895	0.441083359266514	Exon	DLPFC
e201918	ENSG00000168137.15	ENSG00000168137	SETD5	-0.0445325641036051	1.15963971489994	-1.4039271855278	0.161218369435838	0.441090349850956	Exon	DLPFC
e340709	ENSG00000113369.8	ENSG00000113369	ARRDC3	-0.0921930886467705	3.7989900861046	-1.40392274822079	0.161219689926862	0.441090349850956	Exon	DLPFC
e310315	ENSG00000170365.9	ENSG00000170365	SMAD1	-0.0794744022253071	-1.06507663744668	-1.40391906574319	0.16122078579565	0.441090349850956	Exon	DLPFC
e54944	ENSG00000213366.12	ENSG00000213366	GSTM2	-0.0625723491557036	-0.0829657553520786	-1.40388746475072	0.161230190169664	0.44111253555389	Exon	DLPFC
e59989	ENSG00000223804.5	ENSG00000223804		-0.123169131471635	-1.14219902878017	-1.40386247913642	0.161237626118713	0.441129100788251	Exon	DLPFC
e498780	ENSG00000047249.16	ENSG00000047249	ATP6V1H	0.0492846760078865	2.04823067329384	1.40385244945909	0.161240611116271	0.441129100788251	Exon	DLPFC
e1102256	ENSG00000101150.17	ENSG00000101150	TPD52L2	-0.053763410280541	-0.786248784274709	-1.40384702719212	0.161242224889897	0.441129100788251	Exon	DLPFC
e1068939	ENSG00000256087.6	ENSG00000256087	ZNF432	-0.0350125014296468	1.93292775887444	-1.40383685257295	0.161245253090353	0.441129100788251	Exon	DLPFC
e888634	ENSG00000125124.11	ENSG00000125124	BBS2	-0.0458082352328095	0.69782332255132	-1.40383630394314	0.161245416376419	0.441129100788251	Exon	DLPFC
e360178	ENSG00000171992.12	ENSG00000171992	SYNPO	0.0868449119358883	6.33362050334365	1.40383521662854	0.161245739989028	0.441129100788251	Exon	DLPFC
e850952	ENSG00000173575.19	ENSG00000173575	CHD2	-0.0410956766908148	1.40848368100496	-1.40383215629336	0.161246650825622	0.441129100788251	Exon	DLPFC
e443330	ENSG00000126522.16	ENSG00000126522	ASL	0.0572458077604302	-1.20412113940734	1.40382854298334	0.16124772624716	0.441129100788251	Exon	DLPFC
e435767	ENSG00000189212.12	ENSG00000189212	DPY19L2P1	0.080061291260608	-0.935484924018153	1.40382773171086	0.161247967705157	0.441129100788251	Exon	DLPFC
e731924	ENSG00000008405.11	ENSG00000008405	CRY1	-0.06847000187082	-0.899097491372085	-1.40382359390059	0.161249199240638	0.441129100788251	Exon	DLPFC
e1075086	ENSG00000198046.11	ENSG00000198046	ZNF667	0.0458708011855488	-0.395631161102484	1.40381860642166	0.161250683672277	0.441129617823403	Exon	DLPFC
e876257	ENSG00000260714.1	ENSG00000260714		0.114738752054021	-2.84263891383557	1.40381316720553	0.16125230256703	0.441130502694798	Exon	DLPFC
e806418	ENSG00000099814.15	ENSG00000099814	CEP170B	0.0756454686150918	1.12514680993969	1.4038064157271	0.161254312052587	0.441132456064679	Exon	DLPFC
e595038	ENSG00000213390.10	ENSG00000213390	ARHGAP19	-0.0662886215915477	1.58411485096062	-1.40379314671093	0.161258261449787	0.441139716244911	Exon	DLPFC
e360171	ENSG00000171992.12	ENSG00000171992	SYNPO	0.0868413061619811	6.33361798655032	1.40378013655791	0.161262133870052	0.44114676573131	Exon	DLPFC
e1142512	ENSG00000008735.13	ENSG00000008735	MAPK8IP2	0.0585143138360169	4.3157148537155	1.40376603651679	0.161266330770812	0.441153266449807	Exon	DLPFC
e413683	ENSG00000118514.13	ENSG00000118514	ALDH8A1	-0.129658920367393	-3.04800157150955	-1.40376181843078	0.161267586307251	0.441153266449807	Exon	DLPFC
e639987	ENSG00000133318.13	ENSG00000133318	RTN3	0.0634101856669805	-1.38894736985145	1.40375909573134	0.16126839673761	0.441153266449807	Exon	DLPFC
e672760	ENSG00000196914.8	ENSG00000196914	ARHGEF12	0.0400798416830197	2.51749782281623	1.40374464532631	0.161272698052524	0.44116148884221	Exon	DLPFC
e444163	ENSG00000225648.5	ENSG00000225648	SBDSP1	-0.0615393846827203	-0.236384188070313	-1.4037378883673	0.161274709362239	0.441163446843281	Exon	DLPFC
e739759	ENSG00000088986.10	ENSG00000088986	DYNLL1	0.0421097406486253	5.6873256683379	1.40373248555309	0.161276317604225	0.441164126714827	Exon	DLPFC
e657568	ENSG00000151366.12	ENSG00000151366	NDUFC2	0.0325172728396632	2.3676683565027	1.40372510178256	0.161278515532122	0.441164126714827	Exon	DLPFC
e478466	ENSG00000133612.18	ENSG00000133612	AGAP3	0.0583609660628279	2.53740956592234	1.40372399660462	0.161278844512535	0.441164126714827	Exon	DLPFC
e481713	ENSG00000283239.1	ENSG00000283239	KBTBD11-OT1	-0.0710892760498187	2.17251318376831	-1.40371890797683	0.161280359260572	0.441164726341811	Exon	DLPFC
e565128	ENSG00000165802.20	ENSG00000165802	NSMF	0.0637037845241485	2.53444711817808	1.4037080383175	0.161283594902819	0.441168113398675	Exon	DLPFC
e1523	ENSG00000131584.18	ENSG00000131584	ACAP3	0.0505684588500055	0.690559078922487	1.40369846040345	0.161286446063644	0.441168113398675	Exon	DLPFC
e31125	ENSG00000198198.14	ENSG00000198198	SZT2	-0.0552094958670923	-0.608585578961355	-1.40369561689942	0.161287292527472	0.441168113398675	Exon	DLPFC
e728258	ENSG00000185046.18	ENSG00000185046	ANKS1B	0.052509190745814	1.78354425096039	1.40369515382028	0.161287430378744	0.441168113398675	Exon	DLPFC
e267412	ENSG00000073803.13	ENSG00000073803	MAP3K13	0.0587737092934872	-0.965997067892794	1.40369298756081	0.161288075240818	0.441168113398675	Exon	DLPFC
e324553	ENSG00000113407.13	ENSG00000113407	TARS	-0.052242615064124	0.141359414575078	-1.40368381898166	0.16129080460724	0.44117203525993	Exon	DLPFC
e606	ENSG00000188976.10	ENSG00000188976	NOC2L	0.0424585105120917	0.59325212510187	1.40366297071396	0.161297010994987	0.441185467533727	Exon	DLPFC
e832962	ENSG00000103742.11	ENSG00000103742	IGDCC4	-0.0742843727354379	0.450534060126552	-1.40365144197791	0.161300443099212	0.441187961618327	Exon	DLPFC
e965442	ENSG00000159640.15	ENSG00000159640	ACE	0.103709072763502	-2.72459756382801	1.40365120366808	0.161300514044621	0.441187961618327	Exon	DLPFC
e973746	ENSG00000073350.13	ENSG00000073350	LLGL2	-0.14510012006686	-3.18984652460787	-1.40363684277839	0.161304789359758	0.441191717358793	Exon	DLPFC
e1026157	ENSG00000105613.9	ENSG00000105613	MAST1	0.08840690223255	0.701405304975154	1.40363576808276	0.161305109305963	0.441191717358793	Exon	DLPFC
e606436	ENSG00000150760.12	ENSG00000150760	DOCK1	-0.0699662652122543	1.00041279920447	-1.40363353533143	0.161305774016924	0.441191717358793	Exon	DLPFC
e674129	ENSG00000154144.12	ENSG00000154144	TBRG1	0.0423548462717509	0.865813858757706	1.40361307208983	0.161311866212175	0.441202309109702	Exon	DLPFC
e98125	ENSG00000196482.16	ENSG00000196482	ESRRG	0.0790844629858279	-1.90066255451771	1.40360858233003	0.16131320290025	0.441202309109702	Exon	DLPFC
e698287	ENSG00000151239.13	ENSG00000151239	TWF1	-0.0508573769068758	-0.18767237490877	-1.40360747204341	0.161313533455285	0.441202309109702	Exon	DLPFC
e83878	ENSG00000120333.4	ENSG00000120333	MRPS14	0.0762422860528562	-1.66417136235124	1.40357342371307	0.161323670589009	0.441223421223062	Exon	DLPFC
e450287	ENSG00000153993.13	ENSG00000153993	SEMA3D	-0.104059009807844	-2.06253730967226	-1.4035683435587	0.1613251831335	0.441223421223062	Exon	DLPFC
e527190	ENSG00000107186.16	ENSG00000107186	MPDZ	-0.0404107755470716	2.10498336383481	-1.40356620411443	0.16132582012615	0.441223421223062	Exon	DLPFC
e803348	ENSG00000201710.1	ENSG00000201710		0.0959571809972068	-1.47350659766651	1.40355983998964	0.16132771497562	0.441223421223062	Exon	DLPFC
e965725	ENSG00000198909.7	ENSG00000198909	MAP3K3	-0.0612393542968321	-1.55016299743877	-1.40355710230004	0.161328530098345	0.441223421223062	Exon	DLPFC
e742801	ENSG00000150967.17	ENSG00000150967	ABCB9	0.0589600101843265	-0.615771379040487	1.40355543410742	0.161329026789389	0.441223421223062	Exon	DLPFC
e731491	ENSG00000074590.13	ENSG00000074590	NUAK1	0.0502366808182398	2.06495390677917	1.40352135671058	0.161339173316263	0.44124058308043	Exon	DLPFC
e572024	ENSG00000078114.18	ENSG00000078114	NEBL	0.0637946395293575	-0.918930395887998	1.40352031847366	0.161339482458354	0.44124058308043	Exon	DLPFC
e205122	ENSG00000163517.14	ENSG00000163517	HDAC11	-0.0669985886968107	-1.0506019074523	-1.40351735274549	0.161340365526521	0.44124058308043	Exon	DLPFC
e1001309	ENSG00000066926.10	ENSG00000066926	FECH	-0.0479137793930788	0.0626488869680125	-1.40351695183211	0.161340484901819	0.44124058308043	Exon	DLPFC
e616735	ENSG00000166394.14	ENSG00000166394	CYB5R2	-0.180783156747402	-3.30803373260156	-1.40349571135166	0.161346809527471	0.441251712146194	Exon	DLPFC
e285120	ENSG00000121897.13	ENSG00000121897	LIAS	-0.0776407141353077	-1.90606899511614	-1.40348152688569	0.161351033238965	0.441251712146194	Exon	DLPFC
e285123	ENSG00000121897.13	ENSG00000121897	LIAS	-0.0776407141353077	-1.90606899511614	-1.40348152688569	0.161351033238965	0.441251712146194	Exon	DLPFC
e285127	ENSG00000121897.13	ENSG00000121897	LIAS	-0.0776407141353077	-1.90606899511614	-1.40348152688569	0.161351033238965	0.441251712146194	Exon	DLPFC
e285134	ENSG00000121897.13	ENSG00000121897	LIAS	-0.0776407141353077	-1.90606899511614	-1.40348152688569	0.161351033238965	0.441251712146194	Exon	DLPFC
e487636	ENSG00000158856.17	ENSG00000158856	DMTN	0.0824346518867457	2.95159847500446	1.40346048247693	0.161357299791604	0.441259400474253	Exon	DLPFC
e295408	ENSG00000138675.16	ENSG00000138675	FGF5	-0.0930240321464123	-2.43186016050941	-1.40345744408174	0.161358204572748	0.441259400474253	Exon	DLPFC
e35090	ENSG00000079277.19	ENSG00000079277	MKNK1	0.105880373674801	-2.95854369499636	1.40345119772887	0.161360064639885	0.441259400474253	Exon	DLPFC
e1005586	ENSG00000060069.16	ENSG00000060069	CTDP1	-0.0504958925430034	-0.253267799072387	-1.40344996483908	0.161360431777287	0.441259400474253	Exon	DLPFC
e992695	ENSG00000168234.12	ENSG00000168234	TTC39C	0.059080558239013	-0.317961342601857	1.40344796493056	0.161361027323534	0.441259400474253	Exon	DLPFC
e204849	ENSG00000144713.12	ENSG00000144713	RPL32	-0.0309191159421431	4.72217850757073	-1.40344597632198	0.161361619506459	0.441259400474253	Exon	DLPFC
e914061	ENSG00000196689.11	ENSG00000196689	TRPV1	-0.0853104161626557	-1.6568611448988	-1.40343270890083	0.161365570421804	0.441266661046328	Exon	DLPFC
e268957	ENSG00000127241.16	ENSG00000127241	MASP1	-0.094613767529287	-1.55591615878888	-1.40342375603515	0.161368236543878	0.441270408163214	Exon	DLPFC
e262807	ENSG00000058056.8	ENSG00000058056	USP13	-0.05242711691482	-0.789264381082822	-1.40341180452934	0.161371795699209	0.441276597249364	Exon	DLPFC
e114782	ENSG00000084710.13	ENSG00000084710	EFR3B	0.0427336828833327	1.68571625389885	1.40340198148076	0.161374721045106	0.441280488268326	Exon	DLPFC
e1061028	ENSG00000105486.13	ENSG00000105486	LIG1	-0.110105541680265	-2.7791487903504	-1.40339077230357	0.161378059235162	0.441280488268326	Exon	DLPFC
e761050	ENSG00000102580.14	ENSG00000102580	DNAJC3	-0.0489160575343088	0.0961619115966261	-1.40338546641086	0.16137963939423	0.441280488268326	Exon	DLPFC
e429436	ENSG00000122644.12	ENSG00000122644	ARL4A	0.0909260120181882	-2.51568870787665	1.40338438188102	0.161379962381788	0.441280488268326	Exon	DLPFC
e628656	ENSG00000121671.11	ENSG00000121671	CRY2	0.0557223701927536	0.96835759600643	1.40338119913837	0.161380910248141	0.441280488268326	Exon	DLPFC
e632239	ENSG00000030066.13	ENSG00000030066	NUP160	-0.0723258690857107	-1.44098916339511	-1.40338091828055	0.161380993891825	0.441280488268326	Exon	DLPFC
e544848	ENSG00000136925.14	ENSG00000136925	TSTD2	-0.0483042109867445	-0.682641592850604	-1.40337572543186	0.161382540406222	0.441281173600747	Exon	DLPFC
e939817	ENSG00000271447.5	ENSG00000271447	MMP28	0.101555594943018	-2.15970005458507	1.40336689277927	0.161385170938957	0.441281820520975	Exon	DLPFC
e366643	ENSG00000051596.9	ENSG00000051596	THOC3	0.193086648925407	-1.69393667309332	1.40336622855293	0.161385368759568	0.441281820520975	Exon	DLPFC
e793520	ENSG00000198208.11	ENSG00000198208	RPS6KL1	0.0517626156195108	0.984792715410432	1.40334431216544	0.161391896025102	0.441294648961919	Exon	DLPFC
e298488	ENSG00000138642.14	ENSG00000138642	HERC6	-0.0744242087839558	-0.826665715502315	-1.40333983042242	0.161393230828438	0.441294648961919	Exon	DLPFC
e317644	ENSG00000164306.10	ENSG00000164306	PRIMPOL	0.0664763280927363	-0.739595389757767	1.40333742201047	0.161393948132352	0.441294648961919	Exon	DLPFC
e469583	ENSG00000128602.9	ENSG00000128602	SMO	-0.0883358580403218	-2.35314736309528	-1.40333261123935	0.1613953809447	0.441295023258001	Exon	DLPFC
e843322	ENSG00000136381.12	ENSG00000136381	IREB2	0.0542470923741622	-0.81748244412874	1.40332485990529	0.161397689577662	0.441297792239749	Exon	DLPFC
e609353	ENSG00000099849.14	ENSG00000099849	RASSF7	0.10963693374195	-2.8715518921716	1.40331156823947	0.161401648383907	0.441302375417373	Exon	DLPFC
e616139	ENSG00000166333.13	ENSG00000166333	ILK	0.039572418227148	0.710945254951235	1.4033105297603	0.161401957688932	0.441302375417373	Exon	DLPFC
e128581	ENSG00000173209.22	ENSG00000173209	AHSA2	-0.0759233898806729	0.577272627997805	-1.40330151008181	0.161404644167015	0.441306177362536	Exon	DLPFC
e164697	ENSG00000163072.15	ENSG00000163072	NOSTRIN	-0.101791123416698	-2.37116145506105	-1.40326578331918	0.161415285585118	0.441329874400183	Exon	DLPFC
e471720	ENSG00000105875.13	ENSG00000105875	WDR91	-0.070914783620883	-0.429513182477782	-1.40326370970003	0.161415903240632	0.441329874400183	Exon	DLPFC
e715865	ENSG00000175203.15	ENSG00000175203	DCTN2	0.0350689487351513	2.18814438091255	1.40324035138043	0.161422860955935	0.441345353999107	Exon	DLPFC
e598535	ENSG00000107874.10	ENSG00000107874	CUEDC2	0.0289421879130452	1.32123091030734	1.40321072509139	0.161431686031124	0.441355401016461	Exon	DLPFC
e636780	ENSG00000256591.5	ENSG00000256591		-0.0945150686071635	-2.95719130410104	-1.40320954932728	0.161432036275138	0.441355401016461	Exon	DLPFC
e629422	ENSG00000149091.15	ENSG00000149091	DGKZ	0.0713307201324985	1.65466372265296	1.40320736272181	0.161432687636464	0.441355401016461	Exon	DLPFC
e474347	ENSG00000106028.10	ENSG00000106028	SSBP1	-0.0913868305114393	-2.22655756653371	-1.4032071110623	0.161432762602686	0.441355401016461	Exon	DLPFC
e620194	ENSG00000148925.10	ENSG00000148925	BTBD10	0.0457184122767113	0.135202372183958	1.4032040682015	0.161433669034977	0.441355401016461	Exon	DLPFC
e215039	ENSG00000008324.10	ENSG00000008324	SS18L2	0.0421510737172714	1.44225455744857	1.40320190891061	0.161434312264568	0.441355401016461	Exon	DLPFC
e595045	ENSG00000213390.10	ENSG00000213390	ARHGAP19	-0.0662621814805017	1.58407634962885	-1.40319405421371	0.161436652110903	0.441358254559972	Exon	DLPFC
e348004	ENSG00000145794.16	ENSG00000145794	MEGF10	-0.144674287163113	-2.79113454606065	-1.40318701352797	0.161438749492209	0.441360445177945	Exon	DLPFC
e485741	ENSG00000078674.17	ENSG00000078674	PCM1	0.0327244703469707	4.02721105699998	1.4031781679635	0.161441384566184	0.441364105757079	Exon	DLPFC
e296921	ENSG00000163322.13	ENSG00000163322	FAM175A	-0.0644741546304766	-0.209295636977788	-1.40315924251815	0.161447022523796	0.441375975785885	Exon	DLPFC
e995236	ENSG00000153391.15	ENSG00000153391	INO80C	0.070554350731407	-1.66103215174886	1.40311322902548	0.161460730730062	0.441409908497862	Exon	DLPFC
e719810	ENSG00000135678.11	ENSG00000135678	CPM	-0.127794547057509	-1.57321336800984	-1.40310754079887	0.161462425411333	0.441410810495886	Exon	DLPFC
e1037016	ENSG00000129933.20	ENSG00000129933	MAU2	-0.0534625924935483	-0.89985710946144	-1.40310341976711	0.16146365319	0.441410810495886	Exon	DLPFC
e375470	ENSG00000010017.12	ENSG00000010017	RANBP9	0.0283770595817896	2.69042056351317	1.40306839948194	0.16147408706651	0.441431135419332	Exon	DLPFC
e669917	ENSG00000110344.9	ENSG00000110344	UBE4A	-0.0302789935016672	1.26756454210997	-1.40306683693941	0.161474552619346	0.441431135419332	Exon	DLPFC
e839961	ENSG00000140474.12	ENSG00000140474	ULK3	0.0474418310376129	1.63340767614326	1.40306415873375	0.161475350581588	0.441431135419332	Exon	DLPFC
e822127	ENSG00000166734.18	ENSG00000166734	CASC4	-0.0549897938958672	-1.17325261583768	-1.40305533742046	0.161477978882939	0.441431135419332	Exon	DLPFC
e882235	ENSG00000080603.16	ENSG00000080603	SRCAP	-0.0527047226273322	2.32747844666302	-1.40305236443316	0.161478864688801	0.441431135419332	Exon	DLPFC
e379331	ENSG00000204642.13	ENSG00000204642	HLA-F	-0.128651351496519	-0.738831691387886	-1.40305236079862	0.161478865771718	0.441431135419332	Exon	DLPFC
e15175	ENSG00000076864.19	ENSG00000076864	RAP1GAP	0.0499783941510588	1.76680495996282	1.40303991335837	0.161482574544556	0.441437730230553	Exon	DLPFC
e474039	ENSG00000090263.15	ENSG00000090263	MRPS33	0.0375801867404755	1.88288080881524	1.40302472144472	0.161487101133562	0.44144346267383	Exon	DLPFC
e344810	ENSG00000129625.12	ENSG00000129625	REEP5	0.0460358891059925	1.7726430568565	1.40302076636683	0.161488279606025	0.44144346267383	Exon	DLPFC
e472264	ENSG00000157680.15	ENSG00000157680	DGKI	0.0517568016201839	0.0850742874935222	1.40301917501454	0.161488753774216	0.44144346267383	Exon	DLPFC
e327254	ENSG00000082074.15	ENSG00000082074	FYB	-0.156263119921671	-2.88915656941062	-1.40301450917764	0.161490144039053	0.44144346267383	Exon	DLPFC
e41589	ENSG00000116641.17	ENSG00000116641	DOCK7	0.0476921955951513	0.26625291267031	1.4030111219692	0.161491153320648	0.44144346267383	Exon	DLPFC
e1040307	ENSG00000124299.13	ENSG00000124299	PEPD	-0.0584542017857776	-0.287634198300753	-1.40299982907697	0.161494518281963	0.441445864883898	Exon	DLPFC
e1159154	ENSG00000147130.14	ENSG00000147130	ZMYM3	-0.0441788032545643	-0.177622048379794	-1.40299760086334	0.161495182232653	0.441445864883898	Exon	DLPFC
e463890	ENSG00000091136.13	ENSG00000091136	LAMB1	0.0906894662472239	-0.72311760006642	1.40299512089045	0.161495921203598	0.441445864883898	Exon	DLPFC
e739740	ENSG00000088986.10	ENSG00000088986	DYNLL1	0.042087959283121	5.68734620520292	1.40298685121924	0.161498385380824	0.441448883121346	Exon	DLPFC
e618116	ENSG00000205339.9	ENSG00000205339	IPO7	0.0345824297481188	1.50046069120043	1.40297346515158	0.161502374190289	0.441448883121346	Exon	DLPFC
e585449	ENSG00000107736.19	ENSG00000107736	CDH23	-0.139516358623517	-3.12740407908183	-1.40297067695448	0.161503205032708	0.441448883121346	Exon	DLPFC
e591323	ENSG00000213613.2	ENSG00000213613		0.0431513615263665	-0.215666728191263	1.40296850547825	0.16150385210347	0.441448883121346	Exon	DLPFC
e25744	ENSG00000134698.10	ENSG00000134698	AGO4	-0.0412472136827809	0.221760717997951	-1.40296472408486	0.161504978912622	0.441448883121346	Exon	DLPFC
e358844	ENSG00000173210.19	ENSG00000173210	ABLIM3	0.151933451804993	-3.06638325312468	1.40296394829194	0.161505210090199	0.441448883121346	Exon	DLPFC
e515053	ENSG00000170873.18	ENSG00000170873	MTSS1	-0.0773668992279143	0.250050886063162	-1.40294616898702	0.161510508192085	0.441448883121346	Exon	DLPFC
e188832	ENSG00000124006.14	ENSG00000124006	OBSL1	0.0964468013515895	-1.37081816431605	1.4029441809245	0.161511100628263	0.441448883121346	Exon	DLPFC
e290313	ENSG00000150471.16	ENSG00000150471	ADGRL3	0.0311237076860084	2.14058533339824	1.40294387192832	0.161511192708266	0.441448883121346	Exon	DLPFC
e59778	ENSG00000239873.2	ENSG00000239873	GAPDHP27	0.113010586855951	0.131189125827887	1.40294179522506	0.161511811561125	0.441448883121346	Exon	DLPFC
e423843	ENSG00000184465.15	ENSG00000184465	WDR27	0.0692241552966792	-1.60807904022831	1.40294043160971	0.161512217916382	0.441448883121346	Exon	DLPFC
e653371	ENSG00000186635.14	ENSG00000186635	ARAP1	-0.0953798168363638	-1.63858686934024	-1.40293921031959	0.1615125818596	0.441448883121346	Exon	DLPFC
e1064903	ENSG00000169169.14	ENSG00000169169	CPT1C	0.049477851174026	0.81756813890978	1.40292167164074	0.161517808436707	0.441456076121552	Exon	DLPFC
e260631	ENSG00000008952.16	ENSG00000008952	SEC62	-0.0844638183791931	-2.02419537501785	-1.40291971123525	0.161518392651191	0.441456076121552	Exon	DLPFC
e627568	ENSG00000052841.14	ENSG00000052841	TTC17	-0.031787119154993	0.879501091407869	-1.40291732844567	0.16151910274123	0.441456076121552	Exon	DLPFC
e912102	ENSG00000174238.14	ENSG00000174238	PITPNA	-0.079933961165706	-2.13298598985095	-1.40287606941408	0.161531398632624	0.441484613969735	Exon	DLPFC
e734871	ENSG00000204852.15	ENSG00000204852	TCTN1	0.0469462006946236	-0.263766197643171	1.40287359164892	0.16153213707127	0.441484613969735	Exon	DLPFC
e124516	ENSG00000171132.13	ENSG00000171132	PRKCE	0.072270609946935	1.96771978639223	1.40286058681522	0.161536012892904	0.441491663534111	Exon	DLPFC
e54103	ENSG00000116299.16	ENSG00000116299	KIAA1324	0.0678033101076841	-0.656327215416705	1.40283649538359	0.161543193031998	0.441507400652017	Exon	DLPFC
e819095	ENSG00000258461.5	ENSG00000258461		-0.0900603214184977	-1.98345460302861	-1.40283256656388	0.161544363988767	0.441507400652017	Exon	DLPFC
e1175515	ENSG00000102030.15	ENSG00000102030	NAA10	-0.036815958311387	0.0269317042484802	-1.4028255694885	0.161546449433253	0.441509556728555	Exon	DLPFC
e799296	ENSG00000165934.12	ENSG00000165934	CPSF2	-0.0402224959105552	0.476254212775448	-1.40281348541832	0.161550051080012	0.441515856547234	Exon	DLPFC
e749656	ENSG00000139505.11	ENSG00000139505	MTMR6	0.0355109075239362	1.62327407114974	1.40280297739697	0.161553183036264	0.441520872612193	Exon	DLPFC
e84306	ENSG00000198797.6	ENSG00000198797	BRINP2	0.0550528281498672	3.44799185978779	1.40278785137056	0.161557691487554	0.44152935231389	Exon	DLPFC
e228322	ENSG00000114904.12	ENSG00000114904	NEK4	0.0373513771533792	0.571639639033906	1.40278352894453	0.161558979843915	0.44152935231389	Exon	DLPFC
e975023	ENSG00000132471.11	ENSG00000132471	WBP2	-0.0353870061852864	2.79987702963558	-1.40277951720872	0.161560175601908	0.44152935231389	Exon	DLPFC
e473421	ENSG00000059378.12	ENSG00000059378	PARP12	-0.0889276237430665	-0.710597423978496	-1.40276120374055	0.161565634290851	0.441538560823951	Exon	DLPFC
e373248	ENSG00000112739.16	ENSG00000112739	PRPF4B	-0.0311512829677404	1.35684172815531	-1.40275951263518	0.161566138365081	0.441538560823951	Exon	DLPFC
e112187	ENSG00000134324.11	ENSG00000134324	LPIN1	0.0442706097055028	-0.0738886010941998	1.4027533313332	0.161567980859493	0.441539139786677	Exon	DLPFC
e1165976	ENSG00000077279.17	ENSG00000077279	DCX	0.0590233975924578	2.72114815957297	1.40274753744939	0.16156970788852	0.441539139786677	Exon	DLPFC
e934712	ENSG00000132591.11	ENSG00000132591	ERAL1	-0.0387592004545464	0.0980519487042499	-1.40274543386282	0.161570334924763	0.441539139786677	Exon	DLPFC
e697518	ENSG00000015153.14	ENSG00000015153	YAF2	0.0357498211547633	2.31832559645265	1.40273918393271	0.161572197912316	0.441539139786677	Exon	DLPFC
e228883	ENSG00000163932.13	ENSG00000163932	PRKCD	-0.0775656030625122	-1.22177777696575	-1.40273705198552	0.161572833409719	0.441539139786677	Exon	DLPFC
e25759	ENSG00000092847.11	ENSG00000092847	AGO1	-0.0697978286630749	0.0440750146483921	-1.40273249848296	0.161574190738177	0.441539305636053	Exon	DLPFC
e249338	ENSG00000114686.8	ENSG00000114686	MRPL3	0.0389410844979518	1.13805205434452	1.40272361392966	0.161576839110548	0.441541904559423	Exon	DLPFC
e731291	ENSG00000136044.11	ENSG00000136044	APPL2	-0.0671763481390317	-1.0744329074219	-1.40272060827435	0.16157773506563	0.441541904559423	Exon	DLPFC
e753508	ENSG00000188811.13	ENSG00000188811	NHLRC3	-0.0469864773661951	-0.142573536805115	-1.40271343983393	0.161579871919548	0.441544200567165	Exon	DLPFC
e354982	ENSG00000213523.10	ENSG00000213523	SRA1	0.0376010155385797	0.833814123017657	1.40270643597714	0.16158195973312	0.441544372728601	Exon	DLPFC
e303152	ENSG00000138796.15	ENSG00000138796	HADH	0.112812385232762	-3.01598408285777	1.40270068100911	0.161583675274705	0.441544372728601	Exon	DLPFC
e1033591	ENSG00000130477.15	ENSG00000130477	UNC13A	0.0871727306888503	2.14898748655668	1.40270017913584	0.161583824882527	0.441544372728601	Exon	DLPFC
e500153	ENSG00000104388.14	ENSG00000104388	RAB2A	0.0479794084781204	0.612515915107575	1.40266872040811	0.161593202901312	0.441566455709671	Exon	DLPFC
e755912	ENSG00000136161.12	ENSG00000136161	RCBTB2	-0.0707020985135554	-1.5629941989186	-1.40264492522825	0.161600296648701	0.441579253472592	Exon	DLPFC
e809530	ENSG00000224078.12	ENSG00000224078	SNHG14	0.0565729578288045	3.36001255465264	1.40263874631565	0.161602138726144	0.441579253472592	Exon	DLPFC
e205826	ENSG00000225733.5	ENSG00000225733	FGD5-AS1	0.0442942459846969	0.427083949183057	1.40263808294639	0.161602336492884	0.441579253472592	Exon	DLPFC
e1070154	ENSG00000197928.10	ENSG00000197928	ZNF677	-0.0818903779897256	-0.985408546974235	-1.40263561139537	0.161603073324821	0.441579253472592	Exon	DLPFC
e86491	ENSG00000135838.13	ENSG00000135838	NPL	-0.0808934683045291	-0.245107780908038	-1.40263097769888	0.161604454753936	0.441579484838463	Exon	DLPFC
e54099	ENSG00000116299.16	ENSG00000116299	KIAA1324	0.0674328999039109	-0.191070630695615	1.40259867671108	0.16161408479288	0.441602255106844	Exon	DLPFC
e755544	ENSG00000136141.14	ENSG00000136141	LRCH1	0.0623548090926709	-1.57358402015049	1.40258930120809	0.161616880035278	0.441606349426219	Exon	DLPFC
e994157	ENSG00000141441.15	ENSG00000141441	GAREM1	-0.0737212635283499	-0.910058025041435	-1.4025744284932	0.161621314309186	0.441614922178134	Exon	DLPFC
e704954	ENSG00000184271.16	ENSG00000184271	POU6F1	0.0416013058843228	2.69091656700608	1.40256880199085	0.161622991865063	0.441615962382188	Exon	DLPFC
e176433	ENSG00000065413.17	ENSG00000065413	ANKRD44	-0.0750241377074316	-1.50840196724717	-1.40256400951644	0.161624420763815	0.441616323148427	Exon	DLPFC
e881607	ENSG00000169221.13	ENSG00000169221	TBC1D10B	-0.0520669562948034	-0.563703413440419	-1.40255912321836	0.161625877646398	0.441616760370199	Exon	DLPFC
e357010	ENSG00000145819.15	ENSG00000145819	ARHGAP26	0.0344231049846958	2.23593159410317	1.40254455120874	0.161630222448041	0.441625088296799	Exon	DLPFC
e599812	ENSG00000108018.15	ENSG00000108018	SORCS1	0.0731600699524202	-0.390670371739892	1.40252101123103	0.161637241333053	0.441640722475963	Exon	DLPFC
e637906	ENSG00000149480.6	ENSG00000149480	MTA2	-0.0544687424835022	-0.292808603671121	-1.4025082256017	0.16164105370463	0.441647595332001	Exon	DLPFC
e879143	ENSG00000169682.17	ENSG00000169682	SPNS1	-0.075468418782259	-1.85088721964436	-1.40247620041552	0.161650603155234	0.441670143221958	Exon	DLPFC
e959622	ENSG00000154945.6	ENSG00000154945	ANKRD40	-0.0630003709139268	2.47153336433775	-1.40246657494265	0.161653473416614	0.44167444167007	Exon	DLPFC
e1115397	ENSG00000173638.18	ENSG00000173638	SLC19A1	-0.0954898511287449	-2.32811709906327	-1.40245765999041	0.161656131839241	0.441678161261689	Exon	DLPFC
e1151239	ENSG00000130988.12	ENSG00000130988	RGN	-0.055522458294493	-0.278611222462654	-1.40243105133644	0.161664066688835	0.441696296973422	Exon	DLPFC
e979410	ENSG00000167281.18	ENSG00000167281	RBFOX3	0.108655310175196	0.484728120893429	1.40241603981364	0.161668543339275	0.441701823136847	Exon	DLPFC
e29593	ENSG00000010803.16	ENSG00000010803	SCMH1	0.056850162811872	-0.943548566177427	1.40241556969277	0.161668683537548	0.441701823136847	Exon	DLPFC
e984890	ENSG00000141568.20	ENSG00000141568	FOXK2	0.0346602086722087	0.556839910276126	1.40239509460987	0.161674789655165	0.441711495388993	Exon	DLPFC
e726083	ENSG00000120798.16	ENSG00000120798	NR2C1	-0.0377981325156646	1.24683698105197	-1.40239499956982	0.161674817998592	0.441711495388993	Exon	DLPFC
e353536	ENSG00000044115.20	ENSG00000044115	CTNNA1	-0.0714800320569549	0.0529247827574284	-1.40237966421404	0.161679391452283	0.441719974382748	Exon	DLPFC
e572314	ENSG00000279623.1	ENSG00000279623		-0.0863859944953869	-1.68594249371769	-1.40237238548924	0.161681562216214	0.441719974382748	Exon	DLPFC
e782212	ENSG00000073712.14	ENSG00000073712	FERMT2	-0.0732665093348652	2.90346708014676	-1.40236738576554	0.161683053317111	0.441719974382748	Exon	DLPFC
e959729	ENSG00000108848.15	ENSG00000108848	LUC7L3	0.0555451668951264	1.83626058742187	1.40236719520268	0.161683110150147	0.441719974382748	Exon	DLPFC
e830407	ENSG00000129003.15	ENSG00000129003	VPS13C	-0.0411775655283065	1.30929415399138	-1.40235959819384	0.161685375877248	0.441720820586675	Exon	DLPFC
e815148	ENSG00000166068.12	ENSG00000166068	SPRED1	0.0517876719029589	0.662604710545629	1.40235745780099	0.161686014231002	0.441720820586675	Exon	DLPFC
e855559	ENSG00000103266.10	ENSG00000103266	STUB1	0.0757299683416418	-0.956120964638889	1.40233522708948	0.161692644462447	0.441728302485554	Exon	DLPFC
e855565	ENSG00000103266.10	ENSG00000103266	STUB1	0.0757299683416418	-0.956120964638889	1.40233522708948	0.161692644462447	0.441728302485554	Exon	DLPFC
e855569	ENSG00000103266.10	ENSG00000103266	STUB1	0.0757299683416418	-0.956120964638889	1.40233522708948	0.161692644462447	0.441728302485554	Exon	DLPFC
e987409	ENSG00000082397.17	ENSG00000082397	EPB41L3	0.115537951359654	-2.41962279628405	1.40232465325213	0.161695798144555	0.441729533111685	Exon	DLPFC
e1020668	ENSG00000130811.11	ENSG00000130811	EIF3G	-0.0337128411998722	1.16012828852878	-1.40232077350718	0.161696955303066	0.441729533111685	Exon	DLPFC
e1116407	ENSG00000160305.17	ENSG00000160305	DIP2A	-0.0497614733326248	0.229654491438351	-1.40231259260062	0.161699395330855	0.441729533111685	Exon	DLPFC
e417421	ENSG00000272397.1	ENSG00000272397		0.0922918995687966	-1.37681886450145	1.40231232972883	0.161699473735156	0.441729533111685	Exon	DLPFC
e756521	ENSG00000231607.9	ENSG00000231607	DLEU2	-0.0941506212339205	-2.40084776667886	-1.4023119703763	0.161699580915909	0.441729533111685	Exon	DLPFC
e426726	ENSG00000136297.14	ENSG00000136297	MMD2	0.0893923290402799	-1.111613565417	1.40230511848313	0.161701624576952	0.441731532733377	Exon	DLPFC
e692678	ENSG00000118308.15	ENSG00000118308	LRMP	0.0741613553328948	-1.09748658579459	1.40230081784543	0.161702907304814	0.441731532733377	Exon	DLPFC
e328451	ENSG00000172239.13	ENSG00000172239	PAIP1	0.0692551874486475	-1.69892543277832	1.40228398337977	0.161707928503707	0.441741705667224	Exon	DLPFC
e668980	ENSG00000110274.14	ENSG00000110274	CEP164	-0.0808096278516852	-1.65292894713378	-1.40225716342883	0.161715928307295	0.441760015103605	Exon	DLPFC
e251656	ENSG00000138231.12	ENSG00000138231	DBR1	-0.0746239287102512	-1.00091096935625	-1.40224370696607	0.161719942188264	0.441763782707914	Exon	DLPFC
e317617	ENSG00000164306.10	ENSG00000164306	PRIMPOL	0.0662147862486496	-0.732939534942343	1.40224336935273	0.161720042894732	0.441763782707914	Exon	DLPFC
e537275	ENSG00000188647.12	ENSG00000188647	PTAR1	-0.0463740705960408	1.32955414681861	-1.40223949218474	0.161721199416105	0.441763782707914	Exon	DLPFC
e1025196	ENSG00000104774.12	ENSG00000104774	MAN2B1	-0.102536436163931	-2.13522921967105	-1.4022303444398	0.161723928123995	0.441767692769602	Exon	DLPFC
e87917	ENSG00000116711.9	ENSG00000116711	PLA2G4A	-0.0841795471482855	-1.56620061760368	-1.40221221805937	0.161729335198733	0.441776905098023	Exon	DLPFC
e339579	ENSG00000145715.14	ENSG00000145715	RASA1	0.0426334879249964	3.32656432633252	1.40221034049879	0.161729895280345	0.441776905098023	Exon	DLPFC
e957054	ENSG00000005884.17	ENSG00000005884	ITGA3	0.0863481862283241	-1.96462620167624	1.40219181645846	0.161735421132602	0.441788455501192	Exon	DLPFC
e151900	ENSG00000163161.12	ENSG00000163161	ERCC3	0.0346620909904553	0.440158372357702	1.40217550064216	0.161740288374575	0.441793583420154	Exon	DLPFC
e533479	ENSG00000235387.2	ENSG00000235387	LINC00961	-0.137114978825844	-3.19404615721332	-1.40217237826448	0.161741219837269	0.441793583420154	Exon	DLPFC
e608044	ENSG00000130649.9	ENSG00000130649	CYP2E1	0.0922272784702948	-1.96916502593806	1.4021663600912	0.161743015180534	0.441793583420154	Exon	DLPFC
e897411	ENSG00000167264.17	ENSG00000167264	DUS2	0.0883617414581822	-2.62116630203344	1.40216009602992	0.161744883893228	0.441793583420154	Exon	DLPFC
e257997	ENSG00000174891.12	ENSG00000174891	RSRC1	0.0641602868062752	-0.226457104315215	1.40215942948555	0.161745082739616	0.441793583420154	Exon	DLPFC
e258006	ENSG00000174891.12	ENSG00000174891	RSRC1	0.0641602868062752	-0.226457104315215	1.40215942948555	0.161745082739616	0.441793583420154	Exon	DLPFC
e14575	ENSG00000127483.17	ENSG00000127483	HP1BP3	-0.0442579843639931	1.34909569048221	-1.40215358412983	0.161746826559261	0.441794802808342	Exon	DLPFC
e615770	ENSG00000132254.12	ENSG00000132254	ARFIP2	0.0452206302336743	-0.058505519622878	1.40213167397268	0.161753363048344	0.441809112755073	Exon	DLPFC
e189963	ENSG00000135905.18	ENSG00000135905	DOCK10	-0.146383903265528	-1.98282962397387	-1.40210665228546	0.161760828049667	0.441825958567139	Exon	DLPFC
e237123	ENSG00000168386.18	ENSG00000168386	FILIP1L	0.108465249272503	-1.59669595020143	1.40209896199372	0.161763122433355	0.441826827195193	Exon	DLPFC
e37664	ENSG00000134744.13	ENSG00000134744	ZCCHC11	-0.0830448507504086	-1.62247604833449	-1.40209266699391	0.161765000552755	0.441826827195193	Exon	DLPFC
e544195	ENSG00000081377.16	ENSG00000081377	CDC14B	-0.069071964901385	0.139631812916614	-1.40209232404573	0.161765102872156	0.441826827195193	Exon	DLPFC
e500209	ENSG00000171316.11	ENSG00000171316	CHD7	-0.0911823777405249	-1.17932948490277	-1.40208819091843	0.161766336004344	0.441826827195193	Exon	DLPFC
e767958	ENSG00000165795.22	ENSG00000165795	NDRG2	-0.055639917337986	4.49122898125958	-1.40208199126193	0.161768185705706	0.441828335437056	Exon	DLPFC
e61434	ENSG00000131788.15	ENSG00000131788	PIAS3	-0.0507705013339311	-0.332420468926657	-1.40205610822992	0.161775908222827	0.441837984312674	Exon	DLPFC
e137527	ENSG00000115423.18	ENSG00000115423	DNAH6	0.0993087162550166	-2.91599979785065	1.40205479603614	0.161776299739231	0.441837984312674	Exon	DLPFC
e888796	ENSG00000187193.8	ENSG00000187193	MT1X	-0.139437235615927	1.31643132439279	-1.40205392841352	0.161776558610298	0.441837984312674	Exon	DLPFC
e822304	ENSG00000104133.14	ENSG00000104133	SPG11	-0.039594527741488	0.620063015321682	-1.40205118343672	0.16177737762637	0.441837984312674	Exon	DLPFC
e183650	ENSG00000138363.14	ENSG00000138363	ATIC	-0.0468790127364073	0.0051621196953532	-1.40204590523179	0.161778952488104	0.441837984312674	Exon	DLPFC
e207848	ENSG00000114166.7	ENSG00000114166	KAT2B	-0.087997243505904	-1.09913550518463	-1.40204405823737	0.161779503579878	0.441837984312674	Exon	DLPFC
e759791	ENSG00000005810.17	ENSG00000005810	MYCBP2	0.0500876609915326	2.83878690878497	1.40203228434217	0.161783016616257	0.44184403509859	Exon	DLPFC
e682789	ENSG00000139192.11	ENSG00000139192	TAPBPL	-0.0872703018024838	-1.74623987394962	-1.4020265947648	0.161784714264825	0.441845127839081	Exon	DLPFC
e317899	ENSG00000151726.13	ENSG00000151726	ACSL1	-0.150028293459065	-3.18053065691583	-1.40200593352834	0.161790879250788	0.441858421068386	Exon	DLPFC
e941223	ENSG00000276234.4	ENSG00000276234	TADA2A	0.03832918505604	0.195806192369142	1.40199579907776	0.161793903275553	0.441858893434253	Exon	DLPFC
e782161	ENSG00000073712.14	ENSG00000073712	FERMT2	-0.0732438108158226	2.90347676364335	-1.40198397241351	0.161797432295145	0.441858893434253	Exon	DLPFC
e782193	ENSG00000073712.14	ENSG00000073712	FERMT2	-0.0732438108158226	2.90347676364335	-1.40198397241351	0.161797432295145	0.441858893434253	Exon	DLPFC
e782196	ENSG00000073712.14	ENSG00000073712	FERMT2	-0.0732438108158226	2.90347676364335	-1.40198397241351	0.161797432295145	0.441858893434253	Exon	DLPFC
e268546	ENSG00000156976.15	ENSG00000156976	EIF4A2	0.0600772913903519	3.64252425308556	1.40198361113432	0.161797540100033	0.441858893434253	Exon	DLPFC
e686253	ENSG00000111729.12	ENSG00000111729	CLEC4A	-0.108769587522342	-3.0544655422783	-1.40196786450838	0.161802238910242	0.441868181911968	Exon	DLPFC
e313877	ENSG00000052795.12	ENSG00000052795	FNIP2	-0.0422938638361778	0.7760819090844	-1.40194897825348	0.161807874725578	0.441877438514081	Exon	DLPFC
e6651	ENSG00000171680.20	ENSG00000171680	PLEKHG5	0.0973579070566669	-1.36324334493637	1.40194780870051	0.161808223734791	0.441877438514081	Exon	DLPFC
e2154	ENSG00000175756.13	ENSG00000175756	AURKAIP1	-0.108808396503324	-2.95939589839662	-1.40193133440675	0.161813139930453	0.441885621363662	Exon	DLPFC
e1089216	ENSG00000131051.21	ENSG00000131051	RBM39	-0.0597339627698287	-0.974244301017588	-1.40192449879503	0.161815179820765	0.441885621363662	Exon	DLPFC
e494503	ENSG00000077782.19	ENSG00000077782	FGFR1	-0.0639426086530162	-0.305634757305876	-1.40192315091115	0.161815582059969	0.441885621363662	Exon	DLPFC
e636878	ENSG00000011347.9	ENSG00000011347	SYT7	0.0804226073608812	2.55431216006973	1.4019203739075	0.161816410783398	0.441885621363662	Exon	DLPFC
e498941	ENSG00000187735.12	ENSG00000187735	TCEA1	-0.0453684937126364	1.21621978030889	-1.40190559198216	0.161820822112938	0.441894124064397	Exon	DLPFC
e804501	ENSG00000198752.10	ENSG00000198752	CDC42BPB	-0.0291397030957577	1.74101658877886	-1.40190098226548	0.161822197796724	0.441894337069687	Exon	DLPFC
e701784	ENSG00000181929.11	ENSG00000181929	PRKAG1	0.0369980545730415	1.06067530745443	1.40189540632999	0.161823861842302	0.44189533750631	Exon	DLPFC
e515239	ENSG00000164961.15	ENSG00000164961	KIAA0196	-0.0512032818664078	-0.252328527909638	-1.40188104442586	0.16182814797442	0.441903498048461	Exon	DLPFC
e4483	ENSG00000157873.17	ENSG00000157873	TNFRSF14	0.0935636403776661	-1.82537639216243	1.4018699135039	0.161831469919187	0.441906093330367	Exon	DLPFC
e892513	ENSG00000103042.8	ENSG00000103042	SLC38A7	-0.0635476838343996	-1.34341233115287	-1.40186912907464	0.16183170402849	0.441906093330367	Exon	DLPFC
e282761	ENSG00000152990.13	ENSG00000152990	ADGRA3	-0.0712257545217794	-0.437700975259412	-1.40186223628499	0.16183376116088	0.441906093330367	Exon	DLPFC
e524080	ENSG00000172785.18	ENSG00000172785	CBWD1	0.18954994016601	-3.20787065447613	1.40186046684067	0.161834289249426	0.441906093330367	Exon	DLPFC
e947076	ENSG00000168610.14	ENSG00000168610	STAT3	-0.0806438557623398	-0.6639131110088	-1.40184774551634	0.161838085951956	0.441912917029185	Exon	DLPFC
e1087999	ENSG00000261582.1	ENSG00000261582		-0.113449653568914	-2.82472828378286	-1.40182794187165	0.161843996520335	0.441923926962301	Exon	DLPFC
e220722	ENSG00000178057.14	ENSG00000178057	NDUFAF3	-0.0373565268296554	2.00193640739925	-1.40181076673281	0.161849122721001	0.441923926962301	Exon	DLPFC
e1117654	ENSG00000243156.7	ENSG00000243156	MICAL3	-0.0608944712360883	-0.634202998263801	-1.4018071021363	0.161850216495606	0.441923926962301	Exon	DLPFC
e203153	ENSG00000163702.18	ENSG00000163702	IL17RC	-0.0659672053871363	-1.17442241508161	-1.40180706095683	0.161850228786502	0.441923926962301	Exon	DLPFC
e192029	ENSG00000115053.15	ENSG00000115053	NCL	-0.0345393544390885	2.54155197451048	-1.40179816323858	0.161852884517978	0.441923926962301	Exon	DLPFC
e534462	ENSG00000165275.9	ENSG00000165275	TRMT10B	-0.0485761418175555	0.151050011458488	-1.40179781488803	0.161852988491994	0.441923926962301	Exon	DLPFC
e154940	ENSG00000048991.16	ENSG00000048991	R3HDM1	0.0540344865130768	3.55418299186229	1.40178675453649	0.161856289759461	0.441923926962301	Exon	DLPFC
e1159906	ENSG00000102309.12	ENSG00000102309	PIN4	-0.0473661326156738	0.576881827192563	-1.40178604634266	0.16185650114121	0.441923926962301	Exon	DLPFC
e246639	ENSG00000114626.17	ENSG00000114626	ABTB1	0.0605971542191099	-0.592398901166002	1.40177771124037	0.161858989018945	0.441923926962301	Exon	DLPFC
e246645	ENSG00000114626.17	ENSG00000114626	ABTB1	0.0605971542191099	-0.592398901166002	1.40177771124037	0.161858989018945	0.441923926962301	Exon	DLPFC
e246657	ENSG00000114626.17	ENSG00000114626	ABTB1	0.0605971542191099	-0.592398901166002	1.40177771124037	0.161858989018945	0.441923926962301	Exon	DLPFC
e246663	ENSG00000114626.17	ENSG00000114626	ABTB1	0.0605971542191099	-0.592398901166002	1.40177771124037	0.161858989018945	0.441923926962301	Exon	DLPFC
e246667	ENSG00000114626.17	ENSG00000114626	ABTB1	0.0605971542191099	-0.592398901166002	1.40177771124037	0.161858989018945	0.441923926962301	Exon	DLPFC
e959625	ENSG00000154945.6	ENSG00000154945	ANKRD40	-0.0637303120968872	2.44046230978688	-1.40176470722846	0.161862870539903	0.441930638477814	Exon	DLPFC
e1014162	ENSG00000160633.12	ENSG00000160633	SAFB	0.0460821317443589	0.849605935902632	1.40175712972285	0.161865132354961	0.441930638477814	Exon	DLPFC
e369432	ENSG00000145911.5	ENSG00000145911	N4BP3	0.101129334410614	-2.28249711627263	1.4017556755193	0.161865566423959	0.441930638477814	Exon	DLPFC
e123993	ENSG00000138032.20	ENSG00000138032	PPM1B	-0.0324882526839351	2.4415072782728	-1.4017520844661	0.16186663833054	0.441930638477814	Exon	DLPFC
e670299	ENSG00000118096.7	ENSG00000118096	IFT46	0.0569594126811581	-0.897047432487076	1.40173568676604	0.161871533008285	0.441940458678858	Exon	DLPFC
e241290	ENSG00000184307.13	ENSG00000184307	ZDHHC23	0.121502500091097	-3.12081887712958	1.4017291594792	0.161873481420407	0.441942234914376	Exon	DLPFC
e1077831	ENSG00000088832.15	ENSG00000088832	FKBP1A	0.0639823926606013	-0.3267020590692	1.40172002853497	0.161876207060869	0.441942983563148	Exon	DLPFC
e342727	ENSG00000174136.11	ENSG00000174136	RGMB	0.0907075471534819	-1.74982803179164	1.40171954539295	0.161876351282568	0.441942983563148	Exon	DLPFC
e574697	ENSG00000165757.8	ENSG00000165757	KIAA1462	0.043782562581271	4.30787843995014	1.40170861657921	0.161879613645584	0.441947729835681	Exon	DLPFC
e84810	ENSG00000186283.13	ENSG00000186283	TOR3A	0.0636903453702127	-1.76747254376632	1.4017034720438	0.16188114935943	0.441947729835681	Exon	DLPFC
e373415	ENSG00000198721.12	ENSG00000198721	ECI2	-0.0489006224350732	0.826640777403836	-1.40169985532073	0.161882229007111	0.441947729835681	Exon	DLPFC
e770508	ENSG00000092036.17	ENSG00000092036	HAUS4	-0.104398942997497	-2.72081479441489	-1.40169387078437	0.161884015495605	0.441947729835681	Exon	DLPFC
e556925	ENSG00000171097.13	ENSG00000171097	KYAT1	0.0523910158305118	-0.539871750107181	1.40169198326797	0.161884578955274	0.441947729835681	Exon	DLPFC
e450820	ENSG00000182165.17	ENSG00000182165	TP53TG1	-0.0793552284769398	-1.8477328548687	-1.40165992135225	0.16189415027616	0.441969355401267	Exon	DLPFC
e452809	ENSG00000244055.1	ENSG00000244055		-0.0743875349918065	1.20212181401042	-1.4016567529145	0.161895096161035	0.441969355401267	Exon	DLPFC
e965227	ENSG00000170921.14	ENSG00000170921	TANC2	0.0580102118684746	-0.0363830281314326	1.40164142091537	0.161899673335893	0.441978307658339	Exon	DLPFC
e328700	ENSG00000164588.6	ENSG00000164588	HCN1	0.0974998100578332	1.17659971781414	1.40163531688365	0.161901495644832	0.44197973918094	Exon	DLPFC
e512908	ENSG00000104447.11	ENSG00000104447	TRPS1	-0.0417678703785444	2.0006723745911	-1.40162961740108	0.161903197192961	0.44198084101468	Exon	DLPFC
e505686	ENSG00000085719.12	ENSG00000085719	CPNE3	-0.0620658368616436	0.0037681966638451	-1.40162077322502	0.161905837598291	0.441984505804036	Exon	DLPFC
e204853	ENSG00000144713.12	ENSG00000144713	RPL32	-0.0311572258038546	4.7137457672455	-1.40160659082212	0.161910071785246	0.441992521342163	Exon	DLPFC
e651992	ENSG00000137497.17	ENSG00000137497	NUMA1	-0.0570276907745226	0.859954356587925	-1.40158622304601	0.161916152775543	0.441994297846986	Exon	DLPFC
e784772	ENSG00000100592.15	ENSG00000100592	DAAM1	0.0400815518215514	1.41786273624899	1.4015817162562	0.161917498343239	0.441994297846986	Exon	DLPFC
e634876	ENSG00000166889.13	ENSG00000166889	PATL1	-0.0604147900525183	-1.28214234259064	-1.40158000359161	0.161918009686402	0.441994297846986	Exon	DLPFC
e180491	ENSG00000138443.15	ENSG00000138443	ABI2	0.0377460905548907	2.95111676177694	1.40157930623502	0.161918217893618	0.441994297846986	Exon	DLPFC
e607491	ENSG00000171798.17	ENSG00000171798	KNDC1	0.0654399921421413	0.562114447628041	1.40157841718087	0.161918483335569	0.441994297846986	Exon	DLPFC
e1004550	ENSG00000150656.14	ENSG00000150656	CNDP1	-0.175936119180812	-2.7393501139021	-1.40157832652277	0.161918510403076	0.441994297846986	Exon	DLPFC
e482152	ENSG00000183117.18	ENSG00000183117	CSMD1	0.0607242254606645	0.36302494643192	1.40157063241985	0.161920807619964	0.44199702548815	Exon	DLPFC
e333712	ENSG00000183323.12	ENSG00000183323	CCDC125	0.0925187372621003	-2.16214711949637	1.40156608221938	0.16192216617819	0.441997190839159	Exon	DLPFC
e744408	ENSG00000178882.14	ENSG00000178882	FAM101A	0.0682668802827554	-0.490891785416943	1.4015520445885	0.161926357463118	0.442005088589064	Exon	DLPFC
e1117440	ENSG00000099968.17	ENSG00000099968	BCL2L13	-0.0980355007105014	-2.56091590299212	-1.40154718110093	0.161927809597854	0.442005509303484	Exon	DLPFC
e284099	ENSG00000047365.11	ENSG00000047365	ARAP2	-0.0641974590046486	1.78284175973143	-1.40153634249258	0.161931045813057	0.442010799879256	Exon	DLPFC
e287016	ENSG00000169019.10	ENSG00000169019	COMMD8	0.0574722149635251	-0.0664044474547667	1.40150920217099	0.161939149644256	0.442027549780551	Exon	DLPFC
e238952	ENSG00000114446.4	ENSG00000114446	IFT57	0.0464638684175126	0.734375844644396	1.40150709680072	0.161939778299815	0.442027549780551	Exon	DLPFC
e576933	ENSG00000189180.15	ENSG00000189180	ZNF33A	0.0598755457356359	-0.980315704914204	1.40149883149143	0.161942246307629	0.442028773683219	Exon	DLPFC
e445320	ENSG00000106077.18	ENSG00000106077	ABHD11	0.0606923310180995	-1.16765733308996	1.40149690071747	0.16194282283768	0.442028773683219	Exon	DLPFC
e884964	ENSG00000069329.15	ENSG00000069329	VPS35	0.0431843264903382	2.27257419392204	1.40148809976437	0.161945450826294	0.442032403697384	Exon	DLPFC
e249874	ENSG00000274810.3	ENSG00000274810	NPHP3-ACAD11	-0.0817102264723128	-0.965564690503898	-1.40147067994407	0.161950652527493	0.442043058582032	Exon	DLPFC
e347118	ENSG00000168916.15	ENSG00000168916	ZNF608	-0.0598910789631049	1.41869651938641	-1.40146388609487	0.161952681260906	0.442045052774158	Exon	DLPFC
e295745	ENSG00000138668.18	ENSG00000138668	HNRNPD	-0.0477254360529333	0.428575906324592	-1.40144646029452	0.16195788492392	0.442055712741286	Exon	DLPFC
e647268	ENSG00000173898.11	ENSG00000173898	SPTBN2	0.0866544947306221	-0.754336639512606	1.40143263895552	0.16196201231891	0.442063434942885	Exon	DLPFC
e262149	ENSG00000177565.16	ENSG00000177565	TBL1XR1	0.0703746596396052	-1.74966953886564	1.40142039776727	0.161965667908234	0.442064596255797	Exon	DLPFC
e727806	ENSG00000075415.12	ENSG00000075415	SLC25A3	0.0348596490443628	3.1460065118786	1.40141685738223	0.161966725186026	0.442064596255797	Exon	DLPFC
e316575	ENSG00000150625.16	ENSG00000150625	GPM6A	0.0682737948424708	0.104608431668652	1.40141566594848	0.161967080989307	0.442064596255797	Exon	DLPFC
e844192	ENSG00000180953.11	ENSG00000180953	ST20	0.0773689757379349	-1.18152725476521	1.40140757265213	0.161969497942887	0.442064596255797	Exon	DLPFC
e648524	ENSG00000175634.14	ENSG00000175634	RPS6KB2	-0.0652854350919589	-1.49084093063589	-1.40140750791672	0.161969517275353	0.442064596255797	Exon	DLPFC
e154309	ENSG00000176771.15	ENSG00000176771	NCKAP5	-0.11395921047445	-0.163260305368578	-1.40140189456034	0.161971193644585	0.442064596255797	Exon	DLPFC
e542510	ENSG00000106809.10	ENSG00000106809	OGN	-0.181642291507586	-2.4050283749723	-1.40139661880454	0.161972769204982	0.442064596255797	Exon	DLPFC
e704060	ENSG00000278842.1	ENSG00000278842		0.120883082332006	-2.92570121126485	1.4013964378337	0.161972823250617	0.442064596255797	Exon	DLPFC
e411091	ENSG00000213131.3	ENSG00000213131	YWHAZP4	0.0870687641122471	-1.5093313555477	1.40137761839743	0.161978443614094	0.442076392483233	Exon	DLPFC
e756436	ENSG00000136144.11	ENSG00000136144	RCBTB1	-0.0486024578901566	1.09592102855271	-1.40136309553171	0.161982780921798	0.442080795233692	Exon	DLPFC
e1117606	ENSG00000243156.7	ENSG00000243156	MICAL3	-0.0429171447328468	0.846665274352558	-1.40135320671922	0.161985734302696	0.442080795233692	Exon	DLPFC
e674216	ENSG00000110013.12	ENSG00000110013	SIAE	0.0415481698834774	1.08142884653674	1.40135141571492	0.161986269206265	0.442080795233692	Exon	DLPFC
e58191	ENSG00000197323.11	ENSG00000197323	TRIM33	-0.0343727892298456	1.11975593583261	-1.40135065322031	0.161986496934255	0.442080795233692	Exon	DLPFC
e540919	ENSG00000196730.12	ENSG00000196730	DAPK1	0.0504203405775815	1.18805193910829	1.40135048242503	0.16198654794431	0.442080795233692	Exon	DLPFC
e592884	ENSG00000148690.11	ENSG00000148690	FRA10AC1	0.0614337560653742	0.28554065579364	1.40132048800729	0.161995506324974	0.442095556950543	Exon	DLPFC
e834595	ENSG00000137764.19	ENSG00000137764	MAP2K5	0.0462053584330455	0.420212305701237	1.40131826501006	0.161996170278643	0.442095556950543	Exon	DLPFC
e1076393	ENSG00000121413.12	ENSG00000121413	ZSCAN18	0.025663241619504	4.48808840179281	1.40131316808978	0.161997692609029	0.442095556950543	Exon	DLPFC
e201405	ENSG00000196220.15	ENSG00000196220	SRGAP3	0.0488352136823176	0.334025348220031	1.4013088317795	0.161998987771608	0.442095556950543	Exon	DLPFC
e779837	ENSG00000139915.18	ENSG00000139915	MDGA2	0.0552552198620755	0.259341580558223	1.40130184913907	0.16200107335256	0.442095556950543	Exon	DLPFC
e675696	ENSG00000182934.11	ENSG00000182934	SRPRA	0.0409758567704022	1.53045737273145	1.40129909125668	0.162001897084814	0.442095556950543	Exon	DLPFC
e653382	ENSG00000186635.14	ENSG00000186635	ARAP1	-0.072181349883933	-1.11697414551429	-1.40129702241759	0.162002515013713	0.442095556950543	Exon	DLPFC
e638883	ENSG00000168569.7	ENSG00000168569	TMEM223	0.0784283470434362	-1.72757641878461	1.40129002210658	0.16200460590706	0.442095556950543	Exon	DLPFC
e1107223	ENSG00000243646.9	ENSG00000243646	IL10RB	-0.0870228617371212	-1.67355449845115	-1.40128927926134	0.16200482778557	0.442095556950543	Exon	DLPFC
e112319	ENSG00000134324.11	ENSG00000134324	LPIN1	0.0693762476974862	-1.80714813747776	1.40128373895167	0.162006482613498	0.442095556950543	Exon	DLPFC
e209835	ENSG00000144645.13	ENSG00000144645	OSBPL10	0.0698382262131023	-0.921229418545477	1.40128058347688	0.16200742512391	0.442095556950543	Exon	DLPFC
e655625	ENSG00000255136.2	ENSG00000255136		0.0749393623851243	-0.83303823545883	1.40128021166833	0.162007536179873	0.442095556950543	Exon	DLPFC
e947708	ENSG00000131462.7	ENSG00000131462	TUBG1	0.0628242614343759	-0.693558870997535	1.40126615792273	0.162011733953132	0.442100197111658	Exon	DLPFC
e800368	ENSG00000165948.10	ENSG00000165948	IFI27L1	0.0600012144470406	-0.290604945441934	1.40126492584296	0.162012101972228	0.442100197111658	Exon	DLPFC
e907512	ENSG00000172530.20	ENSG00000172530	BANP	0.0745445972189848	-0.486342783585457	1.40126147932273	0.162013131442427	0.442100197111658	Exon	DLPFC
e550138	ENSG00000095261.13	ENSG00000095261	PSMD5	0.0377826441749577	0.573129232882085	1.4012555466001	0.162014903549006	0.442101058680915	Exon	DLPFC
e728835	ENSG00000151572.16	ENSG00000151572	ANO4	-0.0523626188884669	0.0434974652828077	-1.40125172941108	0.162016043752632	0.442101058680915	Exon	DLPFC
e627016	ENSG00000149090.11	ENSG00000149090	PAMR1	-0.0759923895793189	-0.252016207522814	-1.4012451095427	0.162018021137808	0.442102911749642	Exon	DLPFC
e220138	ENSG00000068745.14	ENSG00000068745	IP6K2	-0.078817239322194	-2.47777194720032	-1.4012327163396	0.162021723093834	0.442107946560773	Exon	DLPFC
e135745	ENSG00000237737.5	ENSG00000237737	DCTN1-AS1	0.0486597294620963	0.0014628626898764	1.40122719655108	0.16202337192263	0.442107946560773	Exon	DLPFC
e86774	ENSG00000157064.10	ENSG00000157064	NMNAT2	0.0782722077694585	1.24327190261486	1.40122177228803	0.162024992229181	0.442107946560773	Exon	DLPFC
e911351	ENSG00000159842.14	ENSG00000159842	ABR	0.073480477683141	0.196906103450837	1.4012177068082	0.162026206655402	0.442107946560773	Exon	DLPFC
e608009	ENSG00000214279.12	ENSG00000214279		-0.129827955587275	-2.81782014750625	-1.40121720084277	0.162026357796149	0.442107946560773	Exon	DLPFC
e116394	ENSG00000138030.12	ENSG00000138030	KHK	0.0565981077040525	-0.471981554121568	1.40119900188542	0.162031794214818	0.442116175969356	Exon	DLPFC
e526035	ENSG00000236254.1	ENSG00000236254	MTND4P14	-0.089517231326142	-2.49223450031923	-1.40119841201157	0.162031970425094	0.442116175969356	Exon	DLPFC
e390447	ENSG00000183826.16	ENSG00000183826	BTBD9	0.0412805615416901	1.20210432079135	1.4011913461947	0.162034081175056	0.442118392690901	Exon	DLPFC
e719889	ENSG00000090382.6	ENSG00000090382	LYZ	-0.167675190388068	-1.37453946673802	-1.40117760433086	0.162038186299883	0.442126051088556	Exon	DLPFC
e131702	ENSG00000179818.13	ENSG00000179818	PCBP1-AS1	-0.0874588423044604	-2.7226079230264	-1.4011713190608	0.162040063933041	0.442127631634359	Exon	DLPFC
e132156	ENSG00000179818.13	ENSG00000179818	PCBP1-AS1	-0.0796918313242037	-2.13526517148358	-1.40115117514761	0.162046081745709	0.442140508577764	Exon	DLPFC
e528656	ENSG00000147874.10	ENSG00000147874	HAUS6	-0.0541321064514125	-0.327672467858452	-1.40113062407171	0.162052221369134	0.442153717671133	Exon	DLPFC
e629620	ENSG00000175224.16	ENSG00000175224	ATG13	-0.0405887883378004	0.535699001208149	-1.40111378937906	0.162057250856331	0.442163897609913	Exon	DLPFC
e1585	ENSG00000127054.19	ENSG00000127054	CPSF3L	-0.0427370831665319	0.534583623334232	-1.40109925615485	0.162061592858203	0.442172201636385	Exon	DLPFC
e826629	ENSG00000128833.12	ENSG00000128833	MYO5C	-0.0882476419064868	-2.71949035967546	-1.40108956098099	0.162064489474606	0.442176561941779	Exon	DLPFC
e187708	ENSG00000163516.13	ENSG00000163516	ANKZF1	-0.0485156493718107	0.394087369425442	-1.40108101636995	0.162067042371155	0.442178269611622	Exon	DLPFC
e541471	ENSG00000187742.14	ENSG00000187742	SECISBP2	-0.0322604605351579	0.513758717807895	-1.40107877380744	0.16206771239267	0.442178269611622	Exon	DLPFC
e979807	ENSG00000141543.9	ENSG00000141543	EIF4A3	-0.0545852278109526	-0.293788851671408	-1.40104824277917	0.162076834508174	0.442199614999723	Exon	DLPFC
e1007971	ENSG00000118046.14	ENSG00000118046	STK11	0.0681809642438397	-1.58520976573686	1.401041466442	0.162078859207142	0.442201596083479	Exon	DLPFC
e1174532	ENSG00000185825.15	ENSG00000185825	BCAP31	0.0347629609884049	1.42285765789506	1.40102696047456	0.162083193503576	0.442209878386054	Exon	DLPFC
e906420	ENSG00000103196.11	ENSG00000103196	CRISPLD2	-0.137172864315617	-2.55245466018357	-1.40101848798222	0.162085725074323	0.442210862611756	Exon	DLPFC
e548287	ENSG00000136868.10	ENSG00000136868	SLC31A1	-0.045922876095545	-0.121868811207122	-1.40101706094556	0.16208615147415	0.442210862611756	Exon	DLPFC
e792137	ENSG00000140043.11	ENSG00000140043	PTGR2	-0.0620174530700062	1.02337254231653	-1.40099782617853	0.162091898922627	0.442223000036266	Exon	DLPFC
e766036	ENSG00000169062.14	ENSG00000169062	UPF3A	0.0766799214432585	0.515972412781453	1.40098317504418	0.162096276861446	0.442231400967183	Exon	DLPFC
e577939	ENSG00000172671.19	ENSG00000172671	ZFAND4	-0.0521862632258904	0.36540348007956	-1.40095186857588	0.162105631918877	0.442251114907642	Exon	DLPFC
e160927	ENSG00000153237.17	ENSG00000153237	CCDC148	0.0957977785015943	-2.76907776015438	1.4009503011772	0.16210610030264	0.442251114907642	Exon	DLPFC
e994607	ENSG00000101746.15	ENSG00000101746	NOL4	0.077165044239194	-1.37609350255301	1.40093412086562	0.162110935504603	0.442254518441761	Exon	DLPFC
e429433	ENSG00000122644.12	ENSG00000122644	ARL4A	0.091015890416288	-2.51054187156301	1.40093316324867	0.16211122167504	0.442254518441761	Exon	DLPFC
e318868	ENSG00000154556.17	ENSG00000154556	SORBS2	0.0877917545347078	-1.82781403300087	1.400933088281	0.162111244078095	0.442254518441761	Exon	DLPFC
e427546	ENSG00000106305.9	ENSG00000106305	AIMP2	-0.0580299598329187	-1.23201542114314	-1.4009273397091	0.162112961966647	0.442255661910502	Exon	DLPFC
e763013	ENSG00000134900.11	ENSG00000134900	TPP2	-0.0384068892485152	0.505306268282796	-1.40090608545424	0.162119313653729	0.442269446590797	Exon	DLPFC
e942980	ENSG00000167258.13	ENSG00000167258	CDK12	-0.0293919538693647	2.75054449911455	-1.40089640713685	0.162122206014446	0.442271516253032	Exon	DLPFC
e270050	ENSG00000198836.8	ENSG00000198836	OPA1	0.0416366285926088	2.16664389315979	1.40089431490168	0.162122831283111	0.442271516253032	Exon	DLPFC
e787215	ENSG00000100714.15	ENSG00000100714	MTHFD1	0.0503161696814465	0.219295056685065	1.40087981960777	0.16212716328087	0.442271516253032	Exon	DLPFC
e282905	ENSG00000109819.8	ENSG00000109819	PPARGC1A	-0.114933546523663	-3.11576807690973	-1.4008791376612	0.162127367086488	0.442271516253032	Exon	DLPFC
e260810	ENSG00000163558.12	ENSG00000163558	PRKCI	0.0432958979611938	0.829429569938575	1.40087912925725	0.162127369598084	0.442271516253032	Exon	DLPFC
e397993	ENSG00000151917.17	ENSG00000151917	BEND6	0.0958925191132106	-2.6590541333931	1.40087747144781	0.162127865049558	0.442271516253032	Exon	DLPFC
e776916	ENSG00000151322.18	ENSG00000151322	NPAS3	-0.0583792368412889	-0.477680663025136	-1.40085481877135	0.162134635123538	0.442286441349326	Exon	DLPFC
e772996	ENSG00000092098.16	ENSG00000092098	RNF31	-0.0735836513659951	-1.85037603809167	-1.40083667014002	0.16214005925427	0.442297694642557	Exon	DLPFC
e1029419	ENSG00000160961.11	ENSG00000160961	ZNF333	-0.0662115805483088	-1.52327924972978	-1.40082788372535	0.162142685323296	0.44230131505612	Exon	DLPFC
e466933	ENSG00000106278.11	ENSG00000106278	PTPRZ1	-0.0520508874612131	2.22738784640358	-1.40080130713111	0.162150628687853	0.442319440092922	Exon	DLPFC
e454992	ENSG00000166448.14	ENSG00000166448	TMEM130	0.0804640010839883	2.60149408233469	1.40077680838737	0.162157951273801	0.442335871474044	Exon	DLPFC
e176984	ENSG00000119042.16	ENSG00000119042	SATB2	0.117914122673199	-1.68959623214205	1.40076745993712	0.162160745557851	0.442336645357081	Exon	DLPFC
e1031155	ENSG00000105058.11	ENSG00000105058	FAM32A	0.0474201974409762	0.274255439778585	1.40076542199245	0.162161354711394	0.442336645357081	Exon	DLPFC
e802227	ENSG00000066629.16	ENSG00000066629	EML1	-0.0613136415325269	-0.974200341804702	-1.40076282183289	0.162162131916762	0.442336645357081	Exon	DLPFC
e187428	ENSG00000198925.10	ENSG00000198925	ATG9A	0.0472532179585276	-0.0921496689975541	1.40075711467003	0.162163837836433	0.442337755373636	Exon	DLPFC
e476327	ENSG00000055130.15	ENSG00000055130	CUL1	0.0336319971749646	1.16548825571522	1.40074727128882	0.162166780139019	0.442340036894533	Exon	DLPFC
e685505	ENSG00000139182.13	ENSG00000139182	CLSTN3	0.0855610283213085	2.39052887253628	1.40074562500194	0.16216727223751	0.442340036894533	Exon	DLPFC
e5999	ENSG00000116254.17	ENSG00000116254	CHD5	0.0809930258562179	1.50138008419203	1.40073493933666	0.16217046636187	0.442345206167334	Exon	DLPFC
e1168985	ENSG00000156697.12	ENSG00000156697	UTP14A	0.054039693079852	-1.08741432703575	1.40070447247341	0.16217957367946	0.442350687623335	Exon	DLPFC
e764383	ENSG00000224243.1	ENSG00000224243	LINC00403	0.0715601767803624	-0.326965103938169	1.40070339068476	0.162179897060631	0.442350687623335	Exon	DLPFC
e650272	ENSG00000110090.12	ENSG00000110090	CPT1A	-0.0701379010589562	-0.990329247608523	-1.40070172422555	0.16218039521946	0.442350687623335	Exon	DLPFC
e934664	ENSG00000132591.11	ENSG00000132591	ERAL1	-0.0439155145905843	-0.093506968122242	-1.40069696776699	0.16218181708591	0.442350687623335	Exon	DLPFC
e1033791	ENSG00000130479.10	ENSG00000130479	MAP1S	-0.0719952498221898	-1.02788948841494	-1.40069389460623	0.1621827357627	0.442350687623335	Exon	DLPFC
e661819	ENSG00000245552.6	ENSG00000245552		-0.104130859452444	-2.68521023334766	-1.40069282582364	0.162183055260662	0.442350687623335	Exon	DLPFC
e485254	ENSG00000003987.13	ENSG00000003987	MTMR7	0.0416119674730706	0.603445876574346	1.40068564898786	0.162185200690082	0.442350687623335	Exon	DLPFC
e176620	ENSG00000115524.15	ENSG00000115524	SF3B1	-0.0345132627401802	3.58034030672124	-1.40068363845466	0.162185801718849	0.442350687623335	Exon	DLPFC
e1171869	ENSG00000101974.14	ENSG00000101974	ATP11C	-0.0863013572697056	-1.9948360927226	-1.40068125321167	0.162186514765543	0.442350687623335	Exon	DLPFC
e485326	ENSG00000003989.16	ENSG00000003989	SLC7A2	-0.105199819429874	-0.795961885131096	-1.40067964988516	0.162186994066754	0.442350687623335	Exon	DLPFC
e917221	ENSG00000108561.8	ENSG00000108561	C1QBP	0.0852520927190712	-2.53514731379285	1.40067616078722	0.162188037107461	0.442350687623335	Exon	DLPFC
e371455	ENSG00000131459.12	ENSG00000131459	GFPT2	0.0790339988761583	-1.6295738381581	1.40067607013255	0.16218806420809	0.442350687623335	Exon	DLPFC
e393711	ENSG00000171453.17	ENSG00000171453	POLR1C	0.0505414190103238	-0.685612190594552	1.40060954865446	0.16220795129992	0.442395144976058	Exon	DLPFC
e819042	ENSG00000214013.9	ENSG00000214013	GANC	-0.0746427905428049	-0.991303685744269	-1.40060853658774	0.162208253879085	0.442395144976058	Exon	DLPFC
e1087289	ENSG00000078747.13	ENSG00000078747	ITCH	-0.0509886282141617	1.39281136923407	-1.40060850951859	0.162208261971995	0.442395144976058	Exon	DLPFC
e149551	ENSG00000136682.14	ENSG00000136682	CBWD2	0.0476147332561212	0.550318858359548	1.40060302758812	0.162209900920778	0.442396071705048	Exon	DLPFC
e619762	ENSG00000133816.13	ENSG00000133816	MICAL2	0.0732012106712398	2.26378151878563	1.40059860234872	0.162211223956696	0.442396136834973	Exon	DLPFC
e431540	ENSG00000105889.14	ENSG00000105889	STEAP1B	-0.144338810698127	-3.18264165969854	-1.4005898393683	0.162213843892833	0.442399738951232	Exon	DLPFC
e962769	ENSG00000182628.12	ENSG00000182628	SKA2	0.0647385074363477	-0.989274726039465	1.40057300265212	0.162218877786293	0.442409924452434	Exon	DLPFC
e265379	ENSG00000145198.14	ENSG00000145198	VWA5B2	0.104808834069638	-1.54024303298574	1.40055663984404	0.162223770102677	0.442418800939914	Exon	DLPFC
e605865	ENSG00000107938.17	ENSG00000107938	EDRF1	-0.079433591756377	-2.34385052548078	-1.40055342614359	0.162224730980191	0.442418800939914	Exon	DLPFC
e787792	ENSG00000257365.7	ENSG00000257365	FNTB	-0.0685920033040173	-0.650292067152665	-1.40053898524982	0.162229048775637	0.442427033119015	Exon	DLPFC
e652850	ENSG00000162129.12	ENSG00000162129	CLPB	0.0406030500877869	0.846848307728408	1.40050951438238	0.162237860770355	0.442436375263688	Exon	DLPFC
e652885	ENSG00000162129.12	ENSG00000162129	CLPB	0.0406030500877869	0.846848307728408	1.40050951438238	0.162237860770355	0.442436375263688	Exon	DLPFC
e652919	ENSG00000162129.12	ENSG00000162129	CLPB	0.0406030500877869	0.846848307728408	1.40050951438238	0.162237860770355	0.442436375263688	Exon	DLPFC
e704709	ENSG00000050426.15	ENSG00000050426	LETMD1	0.0320515429391801	3.13948247601837	1.40050845282864	0.162238178189087	0.442436375263688	Exon	DLPFC
e336694	ENSG00000122008.15	ENSG00000122008	POLK	-0.065472067177014	-1.07877831444556	-1.40050580235461	0.162238970718246	0.442436375263688	Exon	DLPFC
e115730	ENSG00000138018.17	ENSG00000138018	EPT1	0.0381723495401864	5.69426792689934	1.40049994585667	0.162240721904218	0.442437607649202	Exon	DLPFC
e667998	ENSG00000182985.16	ENSG00000182985	CADM1	-0.0931637924472732	-2.44127262650708	-1.40048931140922	0.162243901809666	0.442442736164829	Exon	DLPFC
e1053312	ENSG00000105409.16	ENSG00000105409	ATP1A3	0.0997750826069701	3.11634317169619	1.40047049201292	0.16224952928886	0.44245164891507	Exon	DLPFC
e342478	ENSG00000247121.6	ENSG00000247121		0.0758046251457114	-1.91798142063419	1.40045980634924	0.162252724640511	0.44245164891507	Exon	DLPFC
e1122577	ENSG00000283438.1	ENSG00000283438		0.108635578862948	-2.23620664121782	1.40045764330608	0.16225337146468	0.44245164891507	Exon	DLPFC
e759103	ENSG00000136111.12	ENSG00000136111	TBC1D4	0.0503651614285971	-0.461497966953133	1.40045762871274	0.162253375828598	0.44245164891507	Exon	DLPFC
e1022349	ENSG00000129351.17	ENSG00000129351	ILF3	-0.0388754554704378	0.441348283003672	-1.40045665598077	0.162253666709497	0.44245164891507	Exon	DLPFC
e717343	ENSG00000135655.14	ENSG00000135655	USP15	0.0454093102803515	-0.11994372624353	1.4004446830496	0.162257247067277	0.442454785827851	Exon	DLPFC
e389034	ENSG00000096060.14	ENSG00000096060	FKBP5	-0.132258947248573	-0.63744803313706	-1.40044342588067	0.162257623011655	0.442454785827851	Exon	DLPFC
e470935	ENSG00000221866.9	ENSG00000221866	PLXNA4	0.0898018895862714	-0.974414253410051	1.40043665532974	0.162259647691677	0.442454785827851	Exon	DLPFC
e64483	ENSG00000277147.4	ENSG00000277147	LINC00869	-0.0714350233165778	-1.0456788628358	-1.4004354291524	0.162260014372418	0.442454785827851	Exon	DLPFC
e1108447	ENSG00000243927.5	ENSG00000243927	MRPS6	0.0844810183820126	1.35084427193265	1.40042365978369	0.162263533961191	0.44246084004507	Exon	DLPFC
e806624	ENSG00000184916.8	ENSG00000184916	JAG2	0.0823307160925284	-1.83198421372575	1.40040311569713	0.162269677737446	0.44247111450225	Exon	DLPFC
e51294	ENSG00000162627.16	ENSG00000162627	SNX7	0.0437320887944194	-0.182223219533372	1.40040237027831	0.162269900660697	0.44247111450225	Exon	DLPFC
e313649	ENSG00000171509.15	ENSG00000171509	RXFP1	0.09373704724157	0.608502638682898	1.40038101925089	0.162276285948705	0.442479436621821	Exon	DLPFC
e481778	ENSG00000104728.15	ENSG00000104728	ARHGEF10	-0.0709175101243838	2.17356891976058	-1.40038042537509	0.162276463557306	0.442479436621821	Exon	DLPFC
e263907	ENSG00000058063.15	ENSG00000058063	ATP11B	-0.0655106028488294	-0.784915464347374	-1.4003641340504	0.162281335810936	0.442479436621821	Exon	DLPFC
e212087	ENSG00000144668.11	ENSG00000144668	ITGA9	0.075055520221784	-0.989838660200938	1.40036203586771	0.162281963323413	0.442479436621821	Exon	DLPFC
e889161	ENSG00000051108.14	ENSG00000051108	HERPUD1	-0.0497489790413656	1.40977893209873	-1.40036157539157	0.162282101040229	0.442479436621821	Exon	DLPFC
e348603	ENSG00000145808.8	ENSG00000145808	ADAMTS19	0.0611947000507735	-0.887254390058245	1.40035902316354	0.16228286434896	0.442479436621821	Exon	DLPFC
e983332	ENSG00000169738.7	ENSG00000169738	DCXR	-0.0633428580396416	-0.47805697448592	-1.40035777217833	0.162283238488909	0.442479436621821	Exon	DLPFC
e1160375	ENSG00000269904.2	ENSG00000269904	MAP2K4P1	0.0780557528857525	-2.13951302188871	1.40035628057448	0.162283684593031	0.442479436621821	Exon	DLPFC
e21939	ENSG00000060688.12	ENSG00000060688	SNRNP40	-0.0447859833247934	0.0736997832195305	-1.40035306173387	0.162284647276779	0.442479436621821	Exon	DLPFC
e676964	ENSG00000084234.16	ENSG00000084234	APLP2	0.0373178767709229	3.3686396873814	1.40032403281106	0.162293329378475	0.442499565867859	Exon	DLPFC
e859951	ENSG00000167971.15	ENSG00000167971	CASKIN1	0.07269624911742	0.391648350487362	1.40031437647419	0.162296217517451	0.442500774467244	Exon	DLPFC
e864662	ENSG00000168096.14	ENSG00000168096	ANKS3	0.0648415980619397	-1.24996270533918	1.40031314737656	0.162296585134263	0.442500774467244	Exon	DLPFC
e852591	ENSG00000183475.12	ENSG00000183475	ASB7	-0.0314345506084393	0.291722519461333	-1.40030951675615	0.162297671037926	0.442500774467244	Exon	DLPFC
e803352	ENSG00000200406.1	ENSG00000200406	SNORD114-23	0.106856892409224	-1.87852014675821	1.40030291981504	0.162299644170032	0.442502240197745	Exon	DLPFC
e450460	ENSG00000164659.14	ENSG00000164659	KIAA1324L	-0.0689607874870141	-0.55423663523928	-1.40029903017224	0.162300807563058	0.442502240197745	Exon	DLPFC
e105541	ENSG00000116984.12	ENSG00000116984	MTR	-0.0472842805726459	-0.292837386413078	-1.40028604524936	0.162304691402142	0.442509286258543	Exon	DLPFC
e782295	ENSG00000100523.14	ENSG00000100523	DDHD1	0.0382556572401978	0.812138507505658	1.40027934049133	0.162306696847958	0.442511210975563	Exon	DLPFC
e827341	ENSG00000137766.16	ENSG00000137766	UNC13C	0.0679279449352775	1.5938292162049	1.40027390851188	0.162308321609471	0.442512097776534	Exon	DLPFC
e263558	ENSG00000242808.7	ENSG00000242808	SOX2-OT	-0.129883748844218	-1.69427750271156	-1.40026474742298	0.162311061814297	0.442516025647109	Exon	DLPFC
e668171	ENSG00000109917.10	ENSG00000109917	ZPR1	0.0711993186749433	-1.95402473390558	1.40025001631824	0.162315468159239	0.442524495891957	Exon	DLPFC
e841969	ENSG00000140386.12	ENSG00000140386	SCAPER	0.0485069282059936	0.93354270349425	1.40024134138465	0.162318063034174	0.442525471963504	Exon	DLPFC
e77878	ENSG00000158773.14	ENSG00000158773	USF1	0.0463631808975153	-0.171341390727047	1.40024013047888	0.162318425246829	0.442525471963504	Exon	DLPFC
e933542	ENSG00000109103.11	ENSG00000109103	UNC119	0.0604885280671949	0.313462912352146	1.40022332889163	0.162323451091285	0.442534987799627	Exon	DLPFC
e476747	ENSG00000244560.6	ENSG00000244560		0.0652546469202241	-0.636774761057621	1.40021767466927	0.162325142460514	0.442534987799627	Exon	DLPFC
e128112	ENSG00000119866.20	ENSG00000119866	BCL11A	0.0915874692027126	0.990226387831199	1.40021542857752	0.162325814346264	0.442534987799627	Exon	DLPFC
e148535	ENSG00000153214.9	ENSG00000153214	TMEM87B	0.0729790366584313	-1.69866030115421	1.40020848738578	0.162327890716352	0.442537105525436	Exon	DLPFC
e968753	ENSG00000171634.16	ENSG00000171634	BPTF	-0.0493141896097325	0.919375853415738	-1.40019837811205	0.162330914814273	0.442541806885318	Exon	DLPFC
e190158	ENSG00000169031.18	ENSG00000169031	COL4A3	-0.0911811862237593	-0.913911396860317	-1.4001862452577	0.16233454430442	0.442548158559349	Exon	DLPFC
e878651	ENSG00000168488.18	ENSG00000168488	ATXN2L	-0.0534652827811894	0.0448797554323189	-1.40016085534882	0.16234213978325	0.442565321921279	Exon	DLPFC
e833947	ENSG00000240821.1	ENSG00000240821	RPL9P25	0.0764719755612264	-1.58113258215625	1.40013669814407	0.162349366744387	0.442581480390345	Exon	DLPFC
e344664	ENSG00000134982.16	ENSG00000134982	APC	0.0334481343293063	7.34631323864088	1.4001273745222	0.162352156099725	0.442585541316544	Exon	DLPFC
e752432	ENSG00000242715.7	ENSG00000242715	CCDC169	0.116913448011481	-2.73564209563138	1.40011047324361	0.162357212561204	0.442594467312444	Exon	DLPFC
e969988	ENSG00000154263.17	ENSG00000154263	ABCA10	0.0696579934874556	-0.152105042387676	1.40010512075851	0.162358813922606	0.442594467312444	Exon	DLPFC
e161033	ENSG00000144283.21	ENSG00000144283	PKP4	-0.0742790965056661	0.324980486423998	-1.40010339711776	0.162359329605577	0.442594467312444	Exon	DLPFC
e439140	ENSG00000105953.14	ENSG00000105953	OGDH	-0.0419461082919959	0.548551240261372	-1.40009869110829	0.162360737567084	0.442594762330239	Exon	DLPFC
e746309	ENSG00000183495.13	ENSG00000183495	EP400	-0.0763676201260443	-1.74216032233608	-1.40008581978856	0.162364588503905	0.44259910112142	Exon	DLPFC
e427207	ENSG00000075618.17	ENSG00000075618	FSCN1	-0.0497525656526163	0.878209319141086	-1.40008164369583	0.162365837953144	0.44259910112142	Exon	DLPFC
e645423	ENSG00000172638.12	ENSG00000172638	EFEMP2	-0.0949382442025018	-2.73611362872121	-1.40008033850502	0.162366228455944	0.44259910112142	Exon	DLPFC
e601905	ENSG00000169129.14	ENSG00000169129	AFAP1L2	-0.0598395504793477	-0.745947293813235	-1.40007442518093	0.162367997684807	0.442600380874599	Exon	DLPFC
e437091	ENSG00000065883.14	ENSG00000065883	CDK13	0.0296920939900741	1.52608170019205	1.40006200975696	0.162371712348032	0.442606963641811	Exon	DLPFC
e1014236	ENSG00000160633.12	ENSG00000160633	SAFB	0.0460373670769617	0.848027605286486	1.40003236190671	0.162380583169798	0.442620076123264	Exon	DLPFC
e1102439	ENSG00000101161.7	ENSG00000101161	PRPF6	-0.0349978274440132	0.903447426841244	-1.40003234083866	0.162380589473621	0.442620076123264	Exon	DLPFC
e169665	ENSG00000180228.12	ENSG00000180228	PRKRA	0.0407580980013908	0.779569115525178	1.40002908536158	0.162381563555077	0.442620076123264	Exon	DLPFC
e802877	ENSG00000183092.16	ENSG00000183092	BEGAIN	0.0855660081498273	1.9712951608357	1.40002122313935	0.162383916053386	0.442620076123264	Exon	DLPFC
e220140	ENSG00000068745.14	ENSG00000068745	IP6K2	-0.0786530936458386	-2.47402771725574	-1.400016305235	0.162385387579445	0.442620076123264	Exon	DLPFC
e866247	ENSG00000140650.11	ENSG00000140650	PMM2	-0.0889242986542105	-2.34758605973581	-1.40001578740194	0.162385542525065	0.442620076123264	Exon	DLPFC
e988723	ENSG00000168461.12	ENSG00000168461	RAB31	-0.0581810591507056	-0.189157959844231	-1.40000887606801	0.162387610539933	0.442620076123264	Exon	DLPFC
e509959	ENSG00000070756.14	ENSG00000070756	PABPC1	-0.073996250182423	-0.705066791558156	-1.40000700073022	0.162388171683447	0.442620076123264	Exon	DLPFC
e572814	ENSG00000120549.17	ENSG00000120549	KIAA1217	0.0644760605130517	0.256970141689662	1.40000683585613	0.162388221017577	0.442620076123264	Exon	DLPFC
e61758	ENSG00000121851.12	ENSG00000121851	POLR3GL	0.091003111356266	-2.55012239912476	1.39999897115019	0.162390574332161	0.442622947620192	Exon	DLPFC
e711119	ENSG00000065357.19	ENSG00000065357	DGKA	0.0828387261700352	-1.56364961937349	1.3999839346471	0.162395073697808	0.442628331291194	Exon	DLPFC
e981220	ENSG00000141577.13	ENSG00000141577	CEP131	0.102107279697016	-2.75431045993404	1.3999836823927	0.162395149180577	0.442628331291194	Exon	DLPFC
e511910	ENSG00000104408.9	ENSG00000104408	EIF3E	-0.0365942239672652	2.11327816325244	-1.39995648284225	0.162403288331932	0.442644892967411	Exon	DLPFC
e595015	ENSG00000213390.10	ENSG00000213390	ARHGAP19	-0.0661019700239059	1.58423200445799	-1.39995170763292	0.162404717290071	0.442644892967411	Exon	DLPFC
e381860	ENSG00000198563.13	ENSG00000198563	DDX39B	0.0328257194876483	1.82574007812098	1.39995034476707	0.162405125122788	0.442644892967411	Exon	DLPFC
e73675	ENSG00000160789.19	ENSG00000160789	LMNA	-0.116171540449416	-1.75805989245568	-1.39994269555791	0.162407414135592	0.442646161595615	Exon	DLPFC
e265746	ENSG00000175166.16	ENSG00000175166	PSMD2	0.0372691031256108	2.29044029656949	1.3999341177544	0.16240998105775	0.442646161595615	Exon	DLPFC
e161013	ENSG00000144283.21	ENSG00000144283	PKP4	-0.0539184078754762	2.39453449672632	-1.3999322855496	0.162410529352108	0.442646161595615	Exon	DLPFC
e220426	ENSG00000177479.19	ENSG00000177479	ARIH2	-0.0448717984484692	0.421075976910143	-1.39993141410197	0.162410790136669	0.442646161595615	Exon	DLPFC
e800959	ENSG00000100697.14	ENSG00000100697	DICER1	-0.0517319292890018	1.71375134571821	-1.39992594927404	0.162412425517841	0.442647075961745	Exon	DLPFC
e350347	ENSG00000072364.12	ENSG00000072364	AFF4	-0.0310106651296251	5.68404128534592	-1.39991867563449	0.162414602215646	0.442649465633285	Exon	DLPFC
e498655	ENSG00000023287.12	ENSG00000023287	RB1CC1	0.0365153868302584	5.44006748080039	1.39990087990227	0.162419927831368	0.44265884324257	Exon	DLPFC
e664668	ENSG00000149311.17	ENSG00000149311	ATM	-0.0554196106222824	0.189847815229516	-1.39989440429854	0.162421865776989	0.44265884324257	Exon	DLPFC
e17838	ENSG00000117643.14	ENSG00000117643	MAN1C1	0.0528309879296967	0.222220573083339	1.39989414700048	0.162421942778611	0.44265884324257	Exon	DLPFC
e859888	ENSG00000167964.12	ENSG00000167964	RAB26	0.105917087768977	-2.43829746966849	1.39988746972488	0.162423941097381	0.44265949649461	Exon	DLPFC
e786121	ENSG00000126785.12	ENSG00000126785	RHOJ	-0.0687949829993442	-0.612116627094527	-1.39988465881153	0.162424782329411	0.44265949649461	Exon	DLPFC
e1071747	ENSG00000167614.13	ENSG00000167614	TTYH1	-0.0636701228144127	1.77205112252063	-1.39985194752908	0.162434572193936	0.442676266573087	Exon	DLPFC
e386990	ENSG00000223501.8	ENSG00000223501	VPS52	-0.0417289623048916	0.0680996536421584	-1.39985115380827	0.162434809745027	0.442676266573087	Exon	DLPFC
e435768	ENSG00000189212.12	ENSG00000189212	DPY19L2P1	0.0776207897366364	-0.18907214079201	1.39984841222222	0.162435630270793	0.442676266573087	Exon	DLPFC
e515225	ENSG00000164961.15	ENSG00000164961	KIAA0196	-0.0592650689303683	-0.0622242200276928	-1.3998438031608	0.162437009717933	0.442676266573087	Exon	DLPFC
e184398	ENSG00000163449.10	ENSG00000163449	TMEM169	0.0900902911952633	-1.94979037136586	1.39984218367023	0.162437494417777	0.442676266573087	Exon	DLPFC
e586087	ENSG00000166295.8	ENSG00000166295	ANAPC16	-0.0382546985892662	2.36446524493978	-1.39983602337444	0.162439338152269	0.442676266573087	Exon	DLPFC
e297948	ENSG00000145332.13	ENSG00000145332	KLHL8	0.0375359518838447	3.32756805526608	1.39983369304086	0.162440035609342	0.442676266573087	Exon	DLPFC
e223574	ENSG00000004534.14	ENSG00000004534	RBM6	0.0356593612672329	1.28775707322077	1.39982068125637	0.162443930012433	0.442683336759156	Exon	DLPFC
e1043938	ENSG00000167604.13	ENSG00000167604	NFKBID	0.119117833395633	-2.79360430937022	1.39980950918028	0.162447273850641	0.442685461954009	Exon	DLPFC
e815652	ENSG00000140319.10	ENSG00000140319	SRP14	-0.028492900003635	4.61597445760603	-1.3998093888419	0.162447309868589	0.442685461954009	Exon	DLPFC
e284100	ENSG00000047365.11	ENSG00000047365	ARAP2	-0.0542144996612026	2.01577636435423	-1.39979603576358	0.162451306556851	0.442692810632027	Exon	DLPFC
e434096	ENSG00000230751.1	ENSG00000230751		-0.0648458801681668	-1.13171398080238	-1.39978927520937	0.162453330075798	0.442694589994588	Exon	DLPFC
e746151	ENSG00000198598.6	ENSG00000198598	MMP17	0.0878737251347707	-0.393748792720706	1.39978332168305	0.162455112056957	0.442694589994588	Exon	DLPFC
e1119103	ENSG00000184702.17	ENSG00000184702	SEPT5	0.0719251776509731	3.1340869786937	1.39978082415418	0.16245585960982	0.442694589994588	Exon	DLPFC
e1101172	ENSG00000101204.16	ENSG00000101204	CHRNA4	0.0906238476903465	-2.35789588160525	1.39977523420091	0.16245753278734	0.442695246597427	Exon	DLPFC
e23818	ENSG00000273274.1	ENSG00000273274	ZBTB8B	0.059137239866986	1.76092306838825	1.39977127722167	0.162458717193097	0.442695246597427	Exon	DLPFC
e481905	ENSG00000104728.15	ENSG00000104728	ARHGEF10	-0.0708873262959801	2.17355932870796	-1.3997669892987	0.162460000664543	0.442695246597427	Exon	DLPFC
e716685	ENSG00000135446.16	ENSG00000135446	CDK4	-0.0606608378847199	-0.970279134242378	-1.39971688536161	0.162474998465251	0.442723303898538	Exon	DLPFC
e711897	ENSG00000139641.12	ENSG00000139641	ESYT1	0.0487225284065655	0.0212549362057702	1.39971490474049	0.162475591353601	0.442723303898538	Exon	DLPFC
e224070	ENSG00000188338.14	ENSG00000188338	SLC38A3	-0.092558855688436	-1.78367406044205	-1.39971461874326	0.16247567696548	0.442723303898538	Exon	DLPFC
e1037162	ENSG00000186010.18	ENSG00000186010	NDUFA13	0.0691847388205499	-0.308439793429096	1.39971266437766	0.162476261996225	0.442723303898538	Exon	DLPFC
e1162084	ENSG00000147202.17	ENSG00000147202	DIAPH2	0.0599058791052156	-0.984360010086507	1.39971087481987	0.162476797693874	0.442723303898538	Exon	DLPFC
e692030	ENSG00000111731.12	ENSG00000111731	C2CD5	0.0392466037175253	1.46812990741892	1.39968167412526	0.162485539005246	0.442740869040774	Exon	DLPFC
e491327	ENSG00000134014.16	ENSG00000134014	ELP3	0.044647968573016	0.425166362481824	1.39968065419432	0.162485844330925	0.442740869040774	Exon	DLPFC
e869238	ENSG00000085721.12	ENSG00000085721	RRN3	-0.053547091645711	-0.847886880029311	-1.39967516644367	0.162487487146877	0.442741802680378	Exon	DLPFC
e784712	ENSG00000100578.14	ENSG00000100578	KIAA0586	0.0493193330451218	-0.886894630418813	1.39965216579948	0.162494372768849	0.442757021656212	Exon	DLPFC
e556194	ENSG00000197694.14	ENSG00000197694	SPTAN1	0.0393594077138251	3.97677011058999	1.39963911187538	0.162498280774545	0.442758201939161	Exon	DLPFC
e1023344	ENSG00000130164.12	ENSG00000130164	LDLR	0.0946821114259426	1.81608380935742	1.39963198109852	0.162500415573932	0.442758201939161	Exon	DLPFC
e869141	ENSG00000275910.1	ENSG00000275910		0.232297892092689	-0.932418282847668	1.39963099916505	0.162500709545104	0.442758201939161	Exon	DLPFC
e510068	ENSG00000070756.14	ENSG00000070756	PABPC1	-0.073991337359638	-0.704948587473698	-1.39962997556233	0.162501015991645	0.442758201939161	Exon	DLPFC
e783061	ENSG00000126777.17	ENSG00000126777	KTN1	-0.0463333970272265	1.53823412471955	-1.39962824885947	0.162501532933541	0.442758201939161	Exon	DLPFC
e205825	ENSG00000225733.5	ENSG00000225733	FGD5-AS1	-0.0259326939762147	4.83941114414279	-1.39961533959357	0.162505397760965	0.442758201939161	Exon	DLPFC
e431460	ENSG00000136237.18	ENSG00000136237	RAPGEF5	-0.0546711679122242	1.47813068993378	-1.39960718854868	0.162507838089105	0.442758201939161	Exon	DLPFC
e17253	ENSG00000184454.6	ENSG00000184454	NCMAP	-0.173971859946756	-2.69874306369147	-1.39959631010849	0.162511095010966	0.442758201939161	Exon	DLPFC
e17257	ENSG00000184454.6	ENSG00000184454	NCMAP	-0.173971859946756	-2.69874306369147	-1.39959631010849	0.162511095010966	0.442758201939161	Exon	DLPFC
e474096	ENSG00000006530.15	ENSG00000006530	AGK	0.0457908890021808	0.503450356712714	1.39958898810609	0.162513287190376	0.442758201939161	Exon	DLPFC
e782079	ENSG00000100519.11	ENSG00000100519	PSMC6	0.0332001910803721	2.07396881015222	1.39958773896069	0.162513661181951	0.442758201939161	Exon	DLPFC
e78666	ENSG00000158882.13	ENSG00000158882	TOMM40L	0.0536666675998257	-0.57213923328766	1.39958705092672	0.162513867178191	0.442758201939161	Exon	DLPFC
e203821	ENSG00000157020.17	ENSG00000157020	SEC13	-0.0584898628755299	-1.02924398618118	-1.39958477831669	0.162514547595308	0.442758201939161	Exon	DLPFC
e22506	ENSG00000084636.17	ENSG00000084636	COL16A1	0.0685828065176961	-0.0105009098383471	1.39958207600269	0.162515356668158	0.442758201939161	Exon	DLPFC
e322599	ENSG00000038382.17	ENSG00000038382	TRIO	0.0710770213347572	0.535889484179489	1.39957994588607	0.162515994427258	0.442758201939161	Exon	DLPFC
e194582	ENSG00000157985.18	ENSG00000157985	AGAP1	-0.0462344858245759	0.411581886952246	-1.39957975156506	0.162516052607262	0.442758201939161	Exon	DLPFC
e367463	ENSG00000048140.17	ENSG00000048140	TSPAN17	0.0741816498892533	-1.33732477256063	1.39957688903862	0.162516909653829	0.442758201939161	Exon	DLPFC
e989768	ENSG00000176014.12	ENSG00000176014	TUBB6	-0.145547621375672	-2.72531607684002	-1.39954388619929	0.162526791022188	0.442779623132482	Exon	DLPFC
e650183	ENSG00000110075.14	ENSG00000110075	PPP6R3	-0.0335980120459187	1.72792988809259	-1.39954089433493	0.162527686837731	0.442779623132482	Exon	DLPFC
e645224	ENSG00000172803.17	ENSG00000172803	SNX32	0.0732206042983798	0.603883726629868	1.39953675073546	0.162528927508714	0.442779623132482	Exon	DLPFC
e87428	ENSG00000116679.15	ENSG00000116679	IVNS1ABP	-0.0621164089788511	0.243479312309609	-1.39952670049217	0.162531936768858	0.442779623132482	Exon	DLPFC
e531165	ENSG00000198876.12	ENSG00000198876	DCAF12	-0.050837782492591	-0.644832020000007	-1.39952460798163	0.162532563317069	0.442779623132482	Exon	DLPFC
e876311	ENSG00000205629.11	ENSG00000205629	LCMT1	0.0830186052241745	-2.22496083267167	1.39952457192691	0.162532574112737	0.442779623132482	Exon	DLPFC
e211962	ENSG00000144674.16	ENSG00000144674	GOLGA4	-0.037551893765149	0.178096666787267	-1.39951075235233	0.162536712073395	0.442787353622868	Exon	DLPFC
e691572	ENSG00000004700.15	ENSG00000004700	RECQL	-0.0586891092320073	-0.338094849133356	-1.39949656728764	0.16254095955485	0.442795382346998	Exon	DLPFC
e829796	ENSG00000182718.16	ENSG00000182718	ANXA2	-0.128976557360829	-1.01342398673659	-1.39948624227639	0.162544051260452	0.442800262394035	Exon	DLPFC
e919020	ENSG00000004975.11	ENSG00000004975	DVL2	-0.0540188277130036	-0.730486231356999	-1.39947598775216	0.162547121903626	0.442805084985472	Exon	DLPFC
e287899	ENSG00000075539.13	ENSG00000075539	FRYL	-0.136460743272784	-2.54771857460787	-1.39945346555559	0.16255386616689	0.442819914964812	Exon	DLPFC
e982742	ENSG00000185813.10	ENSG00000185813	PCYT2	0.0458651355526696	-0.292131034018433	1.39944441674191	0.16255657589043	0.442823754133184	Exon	DLPFC
e187650	ENSG00000163516.13	ENSG00000163516	ANKZF1	-0.0485010426265437	0.354553441798858	-1.39942419782859	0.162562630693447	0.442836705567912	Exon	DLPFC
e881333	ENSG00000169627.7	ENSG00000169627	BOLA2B	-0.220225201487377	-3.24392231017484	-1.39941116900507	0.162566532425898	0.442842844110285	Exon	DLPFC
e707224	ENSG00000139631.18	ENSG00000139631	CSAD	0.074554014992358	-1.67311897132716	1.39940798800429	0.162567485048702	0.442842844110285	Exon	DLPFC
e139903	ENSG00000144115.16	ENSG00000144115	THNSL2	-0.197329699792842	-1.74254799601058	-1.3993904503143	0.162572737183512	0.442853608586271	Exon	DLPFC
e537767	ENSG00000083067.22	ENSG00000083067	TRPM3	-0.0530573872876192	1.13751836212131	-1.39935799088392	0.162582458375537	0.442875344376572	Exon	DLPFC
e235379	ENSG00000185008.17	ENSG00000185008	ROBO2	0.0787789406309254	-0.317728191644562	1.3993551220552	0.162583317574914	0.442875344376572	Exon	DLPFC
e10591	ENSG00000116731.22	ENSG00000116731	PRDM2	0.0589927835030769	3.759055922992	1.39934705060122	0.162585734952131	0.44287838654446	Exon	DLPFC
e576624	ENSG00000273312.2	ENSG00000273312		0.0882436966876259	-0.858217542505559	1.39931246467937	0.162596093644418	0.442903060381076	Exon	DLPFC
e480179	ENSG00000184863.10	ENSG00000184863	RBM33	-0.0276123184593253	4.18550268756688	-1.39930623325113	0.162597960047933	0.442904601467708	Exon	DLPFC
e1145223	ENSG00000181544.13	ENSG00000181544	FANCB	-0.0893664019316153	-0.551599295342921	-1.39929552965179	0.162601165969714	0.442909791247402	Exon	DLPFC
e1033146	ENSG00000130303.12	ENSG00000130303	BST2	-0.119528757129457	-1.0545713765201	-1.39928478481424	0.162604384291246	0.442909943715254	Exon	DLPFC
e363492	ENSG00000118322.12	ENSG00000118322	ATP10B	-0.120598192255138	1.33471730860465	-1.39928012991697	0.162605778553096	0.442909943715254	Exon	DLPFC
e671069	ENSG00000137700.16	ENSG00000137700	SLC37A4	0.0805543598086651	-1.52344542211311	1.39927934692926	0.162606013079011	0.442909943715254	Exon	DLPFC
e722568	ENSG00000175183.9	ENSG00000175183	CSRP2	-0.0933023252055698	-1.11179866403696	-1.39927797302771	0.162606424600159	0.442909943715254	Exon	DLPFC
e376683	ENSG00000152954.11	ENSG00000152954	NRSN1	0.0657453471315497	0.0537316129600563	1.39927162112497	0.162608327179279	0.44291158320776	Exon	DLPFC
e1025169	ENSG00000269242.1	ENSG00000269242		-0.0921232446479458	-1.64758154166941	-1.39925653481627	0.162612846033936	0.442919272910753	Exon	DLPFC
e149734	ENSG00000144134.18	ENSG00000144134	RABL2A	0.055705825749936	-1.09037584552579	1.39925351119538	0.162613751721088	0.442919272910753	Exon	DLPFC
e846044	ENSG00000140600.16	ENSG00000140600	SH3GL3	-0.0609512425035586	2.08589422091271	-1.39924107202052	0.162617477757796	0.442925878892925	Exon	DLPFC
e644607	ENSG00000173327.7	ENSG00000173327	MAP3K11	-0.110980368007342	-2.25392314473563	-1.39922891968136	0.162621117938053	0.442932140928481	Exon	DLPFC
e913227	ENSG00000141258.12	ENSG00000141258	SGSM2	0.0546139739180561	0.204368048610264	1.39922127111247	0.162623409065198	0.442932140928481	Exon	DLPFC
e846028	ENSG00000140600.16	ENSG00000140600	SH3GL3	-0.0685160614398335	-0.763938276737177	-1.39922036993939	0.162623679013007	0.442932140928481	Exon	DLPFC
e326560	ENSG00000113569.15	ENSG00000113569	NUP155	-0.044355654510337	-0.517505458053429	-1.39920236335422	0.162629072985008	0.442943289454135	Exon	DLPFC
e73162	ENSG00000116580.18	ENSG00000116580	GON4L	-0.0440712150202143	-0.168266419616725	-1.39919670611784	0.162630767669379	0.442944362348797	Exon	DLPFC
e1155945	ENSG00000086758.15	ENSG00000086758	HUWE1	-0.042014791462332	0.351303154675662	-1.39918332327579	0.16263477669305	0.442951738555984	Exon	DLPFC
e500170	ENSG00000104388.14	ENSG00000104388	RAB2A	0.0427605657814945	2.44861420543955	1.39917196639221	0.162638178870315	0.442957461852793	Exon	DLPFC
e624728	ENSG00000066382.16	ENSG00000066382	MPPED2	0.0583675810189016	-0.149337400909046	1.3991611619649	0.162641415598514	0.442962734448529	Exon	DLPFC
e96600	ENSG00000143493.12	ENSG00000143493	INTS7	-0.0882731098273796	-1.84332357933654	-1.39915446631211	0.162643421468163	0.44296465467658	Exon	DLPFC
e10610	ENSG00000116731.22	ENSG00000116731	PRDM2	0.0589864385200169	3.75922578322054	1.39914651258362	0.16264580425385	0.442966459786053	Exon	DLPFC
e693622	ENSG00000064115.10	ENSG00000064115	TM7SF3	0.0362598633959366	0.4014821556843	1.39914356963915	0.162646685910708	0.442966459786053	Exon	DLPFC
e792108	ENSG00000140043.11	ENSG00000140043	PTGR2	-0.0619284141751045	1.02289991762719	-1.39911403184443	0.162655535139678	0.442977489903503	Exon	DLPFC
e289804	ENSG00000128050.8	ENSG00000128050	PAICS	-0.0349662791005541	0.892064078884572	-1.39910815613281	0.162657295487823	0.442977489903503	Exon	DLPFC
e588396	ENSG00000165637.13	ENSG00000165637	VDAC2	0.0381540611190047	3.69827151028029	1.3991057204432	0.162658025218419	0.442977489903503	Exon	DLPFC
e742002	ENSG00000130779.19	ENSG00000130779	CLIP1	0.0376076066212667	2.84689136677325	1.399099656275	0.162659842048982	0.442977489903503	Exon	DLPFC
e542176	ENSG00000196305.17	ENSG00000196305	IARS	0.0320149208277664	1.74593772988055	1.39909843251158	0.162660208691531	0.442977489903503	Exon	DLPFC
e399535	ENSG00000079841.18	ENSG00000079841	RIMS1	0.0653266293506249	1.33337903030349	1.39909696019349	0.162660649802505	0.442977489903503	Exon	DLPFC
e485051	ENSG00000155970.11	ENSG00000155970	MICU3	0.0588649015596487	0.695692242047572	1.39908684992114	0.162663678895296	0.442977489903503	Exon	DLPFC
e860873	ENSG00000162066.14	ENSG00000162066	AMDHD2	0.0884738377443354	-1.97835492633854	1.39908491538632	0.162664258497361	0.442977489903503	Exon	DLPFC
e1143736	ENSG00000205664.10	ENSG00000205664		-0.0793619523527146	-0.98589279807482	-1.39908318739414	0.162664776218925	0.442977489903503	Exon	DLPFC
e621286	ENSG00000070081.15	ENSG00000070081	NUCB2	0.0921597161584075	-2.53600764123257	1.39907871936546	0.162666114885165	0.442977489903503	Exon	DLPFC
e135791	ENSG00000005448.16	ENSG00000005448	WDR54	0.123668224686091	-2.98877288759166	1.39907794713019	0.162666346255451	0.442977489903503	Exon	DLPFC
e135800	ENSG00000005448.16	ENSG00000005448	WDR54	0.123668224686091	-2.98877288759166	1.39907794713019	0.162666346255451	0.442977489903503	Exon	DLPFC
e481685	ENSG00000283239.1	ENSG00000283239	KBTBD11-OT1	-0.0708512197647294	2.17353451896728	-1.3990621498878	0.162671079339853	0.442979791697758	Exon	DLPFC
e481750	ENSG00000104728.15	ENSG00000104728	ARHGEF10	-0.0708512197647294	2.17353451896728	-1.3990621498878	0.162671079339853	0.442979791697758	Exon	DLPFC
e152558	ENSG00000136709.11	ENSG00000136709	WDR33	-0.0265138778760504	1.71543111514169	-1.39906202007498	0.162671118234101	0.442979791697758	Exon	DLPFC
e1176735	ENSG00000071553.16	ENSG00000071553	ATP6AP1	0.0770795206740686	-0.961048090752648	1.39905775885061	0.16267239497722	0.442979791697758	Exon	DLPFC
e462543	ENSG00000135250.16	ENSG00000135250	SRPK2	0.0245219092562955	4.45529967870875	1.3990485413665	0.16267515673512	0.442983769871118	Exon	DLPFC
e628524	ENSG00000175264.7	ENSG00000175264	CHST1	0.0766783343833873	1.25699518199403	1.3990322807891	0.162680028842927	0.442992771374202	Exon	DLPFC
e533145	ENSG00000070610.14	ENSG00000070610	GBA2	0.0412091534420777	0.979490596733163	1.39902882556437	0.162681064135739	0.442992771374202	Exon	DLPFC
e602923	ENSG00000107560.10	ENSG00000107560	RAB11FIP2	0.0310414747714269	2.68039069668224	1.39902409299981	0.162682482167401	0.442993090309999	Exon	DLPFC
e1130265	ENSG00000100150.16	ENSG00000100150	DEPDC5	0.0487947576660277	-0.352806173635455	1.39901669216293	0.162684699719794	0.442995586360951	Exon	DLPFC
e320099	ENSG00000112877.7	ENSG00000112877	CEP72	0.0927565579280044	-2.80774907919137	1.39900007962318	0.162689677507438	0.443000820569917	Exon	DLPFC
e415214	ENSG00000197442.9	ENSG00000197442	MAP3K5	0.0490411925255544	0.407298355670785	1.39899818741247	0.162690244497485	0.443000820569917	Exon	DLPFC
e121356	ENSG00000115841.19	ENSG00000115841	RMDN2	0.0687735419873927	-1.50394987630163	1.39899725225762	0.162690524711805	0.443000820569917	Exon	DLPFC
e431414	ENSG00000136237.18	ENSG00000136237	RAPGEF5	-0.0567256435792888	2.65228601173223	-1.39897755134544	0.162696428073359	0.4430133527332	Exon	DLPFC
e439661	ENSG00000232956.8	ENSG00000232956	SNHG15	0.0609632140486767	-0.260194444327617	1.398967626992	0.162699401958873	0.443015256606714	Exon	DLPFC
e137525	ENSG00000115423.18	ENSG00000115423	DNAH6	0.0875733094807331	-1.79940437125751	1.39896653488638	0.16269972921667	0.443015256606714	Exon	DLPFC
e435250	ENSG00000122643.18	ENSG00000122643	NT5C3A	0.0672700113650353	-1.69354363652015	1.3989466480007	0.16270568856119	0.443020855912523	Exon	DLPFC
e435269	ENSG00000122643.18	ENSG00000122643	NT5C3A	0.0672700113650353	-1.69354363652015	1.3989466480007	0.16270568856119	0.443020855912523	Exon	DLPFC
e435278	ENSG00000122643.18	ENSG00000122643	NT5C3A	0.0672700113650353	-1.69354363652015	1.3989466480007	0.16270568856119	0.443020855912523	Exon	DLPFC
e549578	ENSG00000256040.2	ENSG00000256040	PAPPA-AS1	-0.0634959530614849	-0.380066710430433	-1.39893626769604	0.162708799210028	0.443025783277315	Exon	DLPFC
e1064723	ENSG00000169169.14	ENSG00000169169	CPT1C	0.104615294315516	-2.46690813174169	1.39893075561493	0.16271045102463	0.443026738460906	Exon	DLPFC
e793821	ENSG00000119703.13	ENSG00000119703	ZC2HC1C	0.0700622914327526	-1.11603336467564	1.3989198930856	0.162713706254213	0.443032059360034	Exon	DLPFC
e157547	ENSG00000231969.1	ENSG00000231969		-0.084924051954683	-2.05571901550569	-1.39889000575947	0.162722662996316	0.443052299211152	Exon	DLPFC
e754100	ENSG00000102763.16	ENSG00000102763	VWA8	0.0613788423053384	-1.30797132773423	1.39888640547097	0.162723741969014	0.443052299211152	Exon	DLPFC
e514333	ENSG00000165156.14	ENSG00000165156	ZHX1	0.0774160947328731	-1.62086557368138	1.39887112609523	0.162728321114926	0.443061224411976	Exon	DLPFC
e994633	ENSG00000134769.21	ENSG00000134769	DTNA	-0.0394114625620529	3.13047519166692	-1.3988582733688	0.162732173082811	0.443068169594604	Exon	DLPFC
e802858	ENSG00000183092.16	ENSG00000183092	BEGAIN	0.0855023095205327	1.97147327884583	1.39883937129472	0.162737838168388	0.443078125628218	Exon	DLPFC
e73281	ENSG00000132680.10	ENSG00000132680	KIAA0907	-0.0508054762152448	-0.326908178336404	-1.39883446147708	0.162739309699974	0.443078125628218	Exon	DLPFC
e163821	ENSG00000115339.13	ENSG00000115339	GALNT3	0.116670124301488	-3.00916859368127	1.39883304827386	0.162739733255899	0.443078125628218	Exon	DLPFC
e611600	ENSG00000174672.15	ENSG00000174672	BRSK2	0.0563380971823275	1.63470082025655	1.39882650371572	0.162741694758479	0.443079923479906	Exon	DLPFC
e187196	ENSG00000144567.10	ENSG00000144567	FAM134A	0.0362514503822392	2.06180699013145	1.39880880665263	0.162746998924341	0.443089143585859	Exon	DLPFC
e1115155	ENSG00000215447.7	ENSG00000215447		0.0869536905097877	-0.237208199080333	1.39880652212893	0.162747683651601	0.443089143585859	Exon	DLPFC
e1151150	ENSG00000065923.9	ENSG00000065923	SLC9A7	0.0618742762214362	0.0806996789669202	1.39879777291053	0.162750306025117	0.443092740547895	Exon	DLPFC
e15362	ENSG00000076864.19	ENSG00000076864	RAP1GAP	0.0641037539435932	1.22552041059051	1.39878973503358	0.162752715218883	0.443095757068593	Exon	DLPFC
e289724	ENSG00000157426.13	ENSG00000157426	AASDH	0.0420831239139865	0.345541129910485	1.39877926603904	0.162755853132311	0.443100757471144	Exon	DLPFC
e60514	ENSG00000273213.1	ENSG00000273213		0.0967447635658045	-1.27253271970577	1.39877320021275	0.162757671287549	0.443102164797442	Exon	DLPFC
e1134049	ENSG00000184381.18	ENSG00000184381	PLA2G6	-0.0582177158755208	-1.09402607484666	-1.39874646620865	0.162765684652808	0.443116434353145	Exon	DLPFC
e827576	ENSG00000260916.6	ENSG00000260916	CCPG1	0.0409581241385596	1.16446499003672	1.39874571553037	0.162765909668654	0.443116434353145	Exon	DLPFC
e172330	ENSG00000144331.18	ENSG00000144331	ZNF385B	0.0752448847475351	-0.134200950968456	1.39874269021994	0.162766816507974	0.443116434353145	Exon	DLPFC
e841186	ENSG00000140400.15	ENSG00000140400	MAN2C1	-0.0515279724283271	-0.12997902977314	-1.39872323986149	0.16277264686051	0.44312585474598	Exon	DLPFC
e907814	ENSG00000051523.10	ENSG00000051523	CYBA	-0.138468387213615	-1.90849647645333	-1.3987171388548	0.162774475703605	0.44312585474598	Exon	DLPFC
e134391	ENSG00000135632.11	ENSG00000135632	SMYD5	0.104161726163518	-2.79404502878586	1.39870678675569	0.162777578893491	0.44312585474598	Exon	DLPFC
e287994	ENSG00000109180.14	ENSG00000109180	OCIAD1	0.0281894916720259	3.56426319274534	1.39870616233479	0.162777766074027	0.44312585474598	Exon	DLPFC
e245492	ENSG00000163848.19	ENSG00000163848	ZNF148	-0.0835482338306119	-2.31541386852844	-1.3986976812067	0.162780308449177	0.44312585474598	Exon	DLPFC
e1159351	ENSG00000147140.15	ENSG00000147140	NONO	0.056988138085791	0.202888685930477	1.39869513835576	0.162781070721684	0.44312585474598	Exon	DLPFC
e646329	ENSG00000174744.13	ENSG00000174744	BRMS1	-0.0686032649621622	-1.65203868430107	-1.39869496015033	0.162781124142572	0.44312585474598	Exon	DLPFC
e600598	ENSG00000150593.16	ENSG00000150593	PDCD4	0.0562361502011649	-0.438286553891044	1.39869287015362	0.162781750664774	0.44312585474598	Exon	DLPFC
e85379	ENSG00000135837.15	ENSG00000135837	CEP350	-0.031090570091135	3.00222973221139	-1.39869207670966	0.162781988517423	0.44312585474598	Exon	DLPFC
e281698	ENSG00000169762.16	ENSG00000169762	TAPT1	-0.0345625735011164	1.42185038847946	-1.39868384040782	0.162784457549465	0.443126747418166	Exon	DLPFC
e1136255	ENSG00000100372.14	ENSG00000100372	SLC25A17	-0.0931395138385732	-2.47307182246539	-1.39868230095359	0.162784919041507	0.443126747418166	Exon	DLPFC
e914860	ENSG00000167740.9	ENSG00000167740	CYB5D2	-0.0391091171406452	1.62105795635557	-1.3986778537019	0.162786252228152	0.443126834215944	Exon	DLPFC
e902127	ENSG00000140829.11	ENSG00000140829	DHX38	-0.0540703786629513	-0.69443068759267	-1.39866889471092	0.1627889379585	0.443130602795102	Exon	DLPFC
e545132	ENSG00000136928.6	ENSG00000136928	GABBR2	0.0763551780777879	2.01995099683957	1.39863512051044	0.162799063105286	0.443151247870173	Exon	DLPFC
e53306	ENSG00000134215.15	ENSG00000134215	VAV3	0.111377567080227	-2.76649417639211	1.39863212626248	0.16279996077206	0.443151247870173	Exon	DLPFC
e988842	ENSG00000154856.12	ENSG00000154856	APCDD1	-0.0750673488532183	0.379011181098683	-1.39862926354918	0.162800819008632	0.443151247870173	Exon	DLPFC
e480132	ENSG00000184863.10	ENSG00000184863	RBM33	-0.0275999222728976	4.18542987169481	-1.39862623273092	0.162801727646519	0.443151247870173	Exon	DLPFC
e185167	ENSG00000163466.15	ENSG00000163466	ARPC2	0.0849564492669733	-1.94200655759948	1.39862155729069	0.162803129348836	0.44315152096819	Exon	DLPFC
e534321	ENSG00000147912.12	ENSG00000147912	FBXO10	0.120909196167795	-3.07147604419314	1.39860856749104	0.162807023753571	0.443154492614725	Exon	DLPFC
e1121998	ENSG00000100030.14	ENSG00000100030	MAPK1	0.034504666717994	3.84927208053822	1.39860402934068	0.162808384329619	0.443154492614725	Exon	DLPFC
e1053240	ENSG00000105404.10	ENSG00000105404	RABAC1	0.0468692533870299	1.17110585694028	1.3986021147243	0.162808958350467	0.443154492614725	Exon	DLPFC
e357888	ENSG00000156475.18	ENSG00000156475	PPP2R2B	-0.123101296100459	-0.565751395333126	-1.39860055294385	0.162809426588763	0.443154492614725	Exon	DLPFC
e693457	ENSG00000064102.14	ENSG00000064102	ASUN	-0.0672457686349845	-0.532370778755698	-1.39858540315776	0.162813968707787	0.443163313575592	Exon	DLPFC
e813833	ENSG00000128463.12	ENSG00000128463	EMC4	0.038328768755564	1.47287058468697	1.3985778497279	0.162816233368193	0.44316593543077	Exon	DLPFC
e735169	ENSG00000204842.14	ENSG00000204842	ATXN2	-0.058855572147901	-1.06815430296043	-1.39855802947839	0.162822175965404	0.443177725335298	Exon	DLPFC
e980369	ENSG00000173821.19	ENSG00000173821	RNF213	-0.0777457774406094	-0.645613709222756	-1.3985547214747	0.162823167802088	0.443177725335298	Exon	DLPFC
e508465	ENSG00000156467.9	ENSG00000156467	UQCRB	0.0438065199072711	3.44177495462842	1.3985430429018	0.162826669417923	0.443181264775489	Exon	DLPFC
e854759	ENSG00000007541.16	ENSG00000007541	PIGQ	0.0560807053867008	0.95605123746835	1.39854130617151	0.162827190150996	0.443181264775489	Exon	DLPFC
e273646	ENSG00000186001.12	ENSG00000186001	LRCH3	-0.0777424194709677	-0.0078799184424688	-1.39852615016905	0.162831734509318	0.443181264775489	Exon	DLPFC
e692644	ENSG00000118308.15	ENSG00000118308	LRMP	0.0737371594076636	-1.10805810992263	1.3985216605298	0.162833080696021	0.443181264775489	Exon	DLPFC
e1007824	ENSG00000064932.15	ENSG00000064932	SBNO2	-0.112277320260627	-2.02471414333977	-1.39851833147635	0.16283407889469	0.443181264775489	Exon	DLPFC
e1007853	ENSG00000064932.15	ENSG00000064932	SBNO2	-0.112277320260627	-2.02471414333977	-1.39851833147635	0.16283407889469	0.443181264775489	Exon	DLPFC
e77919	ENSG00000158773.14	ENSG00000158773	USF1	0.0352899872548557	0.503573320818619	1.39851602984571	0.162834769028898	0.443181264775489	Exon	DLPFC
e1106774	ENSG00000159082.17	ENSG00000159082	SYNJ1	0.0585324974088412	2.31262193943406	1.39851566016346	0.162834879876764	0.443181264775489	Exon	DLPFC
e818251	ENSG00000137802.13	ENSG00000137802	MAPKBP1	-0.053449486798324	-0.651789845999351	-1.39850462224872	0.162838189581288	0.443186730489281	Exon	DLPFC
e572411	ENSG00000269897.5	ENSG00000269897	COMMD3-BMI1	-0.0384138906887956	1.16848287537606	-1.39849895930853	0.162839887626389	0.443187809795985	Exon	DLPFC
e24188	ENSG00000116497.17	ENSG00000116497	S100PBP	-0.113808665534464	-3.06419981745119	-1.39849171884871	0.162842058713764	0.443190176515051	Exon	DLPFC
e704282	ENSG00000066084.12	ENSG00000066084	DIP2B	-0.104500739925883	-1.37217873904849	-1.39847805841341	0.162846154921969	0.443195416619476	Exon	DLPFC
e452224	ENSG00000127989.13	ENSG00000127989	MTERF1	0.0405034610037435	0.515076615126586	1.39847661716448	0.162846587098378	0.443195416619476	Exon	DLPFC
e965875	ENSG00000266173.5	ENSG00000266173	STRADA	-0.0474212513847508	-0.154058466837182	-1.39845677159855	0.162852538126371	0.443208070442849	Exon	DLPFC
e977113	ENSG00000167889.12	ENSG00000167889	MGAT5B	0.104627237747298	-0.215947507383267	1.39844123715382	0.16285719650682	0.443217206112988	Exon	DLPFC
e802865	ENSG00000183092.16	ENSG00000183092	BEGAIN	0.0854755357381203	1.97141166304547	1.39842882933403	0.162860917365363	0.443222214339796	Exon	DLPFC
e643436	ENSG00000149792.8	ENSG00000149792	MRPL49	0.0252557978045556	2.86631036933646	1.39842641991903	0.162861639908498	0.443222214339796	Exon	DLPFC
e792701	ENSG00000119688.20	ENSG00000119688	ABCD4	-0.0814294283878156	-2.36390757574281	-1.39841413202691	0.162865324878959	0.443228700598051	Exon	DLPFC
e1119969	ENSG00000099899.14	ENSG00000099899	TRMT2A	0.0474953586751813	-0.493913731881337	1.39840813256773	0.162867124057496	0.443230054718392	Exon	DLPFC
e30979	ENSG00000198198.14	ENSG00000198198	SZT2	-0.0823764128270164	-1.44765417633862	-1.39838849146482	0.162873014335534	0.443241883263169	Exon	DLPFC
e1031607	ENSG00000127526.14	ENSG00000127526	SLC35E1	0.0477903868199816	0.712183635374158	1.39838495876345	0.162874073793838	0.443241883263169	Exon	DLPFC
e1001235	ENSG00000177511.5	ENSG00000177511	ST8SIA3	0.0889941034926638	6.71392299633814	1.39837231488136	0.162877865741011	0.443242139771353	Exon	DLPFC
e107507	ENSG00000185420.18	ENSG00000185420	SMYD3	0.0661062607188585	-1.62745284778824	1.39836748527195	0.162879314176445	0.443242139771353	Exon	DLPFC
e178120	ENSG00000115942.8	ENSG00000115942	ORC2	0.063457648961922	-1.22251532584141	1.39836503812538	0.162880048097454	0.443242139771353	Exon	DLPFC
e880372	ENSG00000149932.16	ENSG00000149932	TMEM219	-0.0344421759345505	1.54966415440686	-1.39836345635613	0.162880522485441	0.443242139771353	Exon	DLPFC
e500214	ENSG00000171316.11	ENSG00000171316	CHD7	-0.0819086973242895	-0.641264473396248	-1.39835878318338	0.162881924021533	0.443242139771353	Exon	DLPFC
e588413	ENSG00000165637.13	ENSG00000165637	VDAC2	0.0381235893428124	3.69837459084177	1.39835764268549	0.162882266070827	0.443242139771353	Exon	DLPFC
e628061	ENSG00000151348.13	ENSG00000151348	EXT2	0.0301359244882847	2.57730962654197	1.39835236841039	0.16288384789764	0.443242139771353	Exon	DLPFC
e839575	ENSG00000179151.11	ENSG00000179151	EDC3	-0.0463778255494436	-0.607123564127116	-1.39834696847108	0.16288546742491	0.443242139771353	Exon	DLPFC
e311045	ENSG00000170390.15	ENSG00000170390	DCLK2	0.0571544543268931	0.446519917355445	1.39834558348098	0.162885882807326	0.443242139771353	Exon	DLPFC
e185174	ENSG00000163466.15	ENSG00000163466	ARPC2	0.0848826174499024	-1.9429854892315	1.39832966963642	0.162890655701348	0.443246101231076	Exon	DLPFC
e185180	ENSG00000163466.15	ENSG00000163466	ARPC2	0.0848826174499024	-1.9429854892315	1.39832966963642	0.162890655701348	0.443246101231076	Exon	DLPFC
e186446	ENSG00000163482.11	ENSG00000163482	STK36	0.0753374719087122	-1.96876539697522	1.39832770965663	0.16289124354751	0.443246101231076	Exon	DLPFC
e913549	ENSG00000132359.14	ENSG00000132359	RAP1GAP2	0.100647323360477	-2.7894141000384	1.39831492671221	0.162895077506447	0.443252991880972	Exon	DLPFC
e578022	ENSG00000172661.17	ENSG00000172661	FAM21C	0.0471658554111886	0.0822796203531447	1.39828989992617	0.16290258393037	0.443266542281977	Exon	DLPFC
e121942	ENSG00000115875.18	ENSG00000115875	SRSF7	0.0327948471749007	2.26457071674242	1.3982896440127	0.162902660689281	0.443266542281977	Exon	DLPFC
e1128767	ENSG00000167065.13	ENSG00000167065	DUSP18	0.0622826681423521	-0.955809513365648	1.39824810274702	0.162915120976235	0.443296905099272	Exon	DLPFC
e31006	ENSG00000198198.14	ENSG00000198198	SZT2	-0.065074819006212	-1.08829275639914	-1.39823887106082	0.162917890115055	0.443299280796655	Exon	DLPFC
e1017374	ENSG00000076924.11	ENSG00000076924	XAB2	-0.0469256336863404	-0.199420331680719	-1.39823651222175	0.162918597678708	0.443299280796655	Exon	DLPFC
e293419	ENSG00000163743.13	ENSG00000163743	RCHY1	0.0731491659276216	-0.702457041683827	1.3982227287193	0.162922732261378	0.443304143643704	Exon	DLPFC
e898140	ENSG00000103056.11	ENSG00000103056	SMPD3	0.107360072586335	-1.67056946419022	1.39822187455095	0.162922988485489	0.443304143643704	Exon	DLPFC
e135831	ENSG00000005448.16	ENSG00000005448	WDR54	0.123539556434363	-2.98975664576047	1.39821422842347	0.162925282101086	0.443304418030259	Exon	DLPFC
e845867	ENSG00000169609.13	ENSG00000169609	C15orf40	0.0576132392612957	-1.0413773302465	1.39821285872609	0.162925692972998	0.443304418030259	Exon	DLPFC
e268736	ENSG00000163918.10	ENSG00000163918	RFC4	0.0560167516282687	-1.33467837632424	1.39818949129275	0.162932702687517	0.443318040534237	Exon	DLPFC
e695813	ENSG00000139132.14	ENSG00000139132	FGD4	-0.0468662866463548	0.685564964438914	-1.39818748908562	0.162933303316111	0.443318040534237	Exon	DLPFC
e9786	ENSG00000083444.16	ENSG00000083444	PLOD1	-0.0739648819396732	-0.796072208694007	-1.39817727292194	0.162936368020162	0.443322836933673	Exon	DLPFC
e545240	ENSG00000165138.17	ENSG00000165138	ANKS6	-0.0432546403290456	0.0823745422178515	-1.39816891856416	0.162938874241331	0.443325671322642	Exon	DLPFC
e927309	ENSG00000188933.14	ENSG00000188933	USP32P1	0.164437899907463	-3.01303284464899	1.39816512085242	0.162940013525334	0.443325671322642	Exon	DLPFC
e464215	ENSG00000091129.19	ENSG00000091129	NRCAM	0.0419204787739756	2.95921561778825	1.39813382202684	0.162949403159495	0.443346529153399	Exon	DLPFC
e409183	ENSG00000178425.13	ENSG00000178425	NT5DC1	-0.0686000527822976	-0.0957936493571638	-1.39812514883204	0.162952005186703	0.443346529153399	Exon	DLPFC
e1107532	ENSG00000159140.18	ENSG00000159140	SON	-0.0392294023829688	2.0104309894884	-1.39812452943156	0.162952191012963	0.443346529153399	Exon	DLPFC
e482214	ENSG00000183117.18	ENSG00000183117	CSMD1	0.0606427936951557	0.917586448625544	1.39812220821675	0.162952887401751	0.443346529153399	Exon	DLPFC
e488646	ENSG00000120896.13	ENSG00000120896	SORBS3	-0.0816334532509403	-1.79261627167433	-1.3981107050331	0.162956338510747	0.443352376341947	Exon	DLPFC
e1021527	ENSG00000105401.7	ENSG00000105401	CDC37	0.0337383754462428	3.12774696204127	1.39809658853624	0.162960573724317	0.443360356719212	Exon	DLPFC
e941963	ENSG00000277363.4	ENSG00000277363	SRCIN1	-0.05638725697697	0.327757157913231	-1.39807254015074	0.162967788882555	0.443376444321219	Exon	DLPFC
e664661	ENSG00000149311.17	ENSG00000149311	ATM	-0.0553313853627634	0.624083391244474	-1.39806767417747	0.162969248833988	0.443376873953921	Exon	DLPFC
e489047	ENSG00000147439.11	ENSG00000147439	BIN3	0.0484237675842918	-0.718194946720906	1.39804900826484	0.162974849311313	0.443388568274004	Exon	DLPFC
e880022	ENSG00000013364.18	ENSG00000013364	MVP	-0.117245650335864	-1.78999650810804	-1.39804151656461	0.162977097144739	0.443389180515361	Exon	DLPFC
e27408	ENSG00000127603.23	ENSG00000127603	MACF1	-0.0319125570070741	2.7627273857553	-1.3980384718315	0.162978010702801	0.443389180515361	Exon	DLPFC
e892239	ENSG00000103037.11	ENSG00000103037	SETD6	0.0520581490032655	-0.505372011546169	1.39803523945996	0.162978980565147	0.443389180515361	Exon	DLPFC
e678189	ENSG00000111181.12	ENSG00000111181	SLC6A12	-0.0971658269282882	-1.87136187988031	-1.39802828942291	0.162981065915487	0.443389418304352	Exon	DLPFC
e649341	ENSG00000110057.7	ENSG00000110057	UNC93B1	-0.107168899966863	-2.59376482864973	-1.39802121932946	0.162983187309343	0.443389418304352	Exon	DLPFC
e888465	ENSG00000167005.13	ENSG00000167005	NUDT21	0.0351239142643731	1.62389771147925	1.39801884759892	0.162983898955906	0.443389418304352	Exon	DLPFC
e841188	ENSG00000140400.15	ENSG00000140400	MAN2C1	-0.0447458917801768	0.258358140424007	-1.39801711953827	0.162984417468409	0.443389418304352	Exon	DLPFC
e555607	ENSG00000167110.16	ENSG00000167110	GOLGA2	0.0294349635055483	1.12155622724338	1.39801196680748	0.162985963576272	0.443389418304352	Exon	DLPFC
e574157	ENSG00000150054.18	ENSG00000150054	MPP7	0.0888836483528229	-0.982871036806882	1.39800891130505	0.162986880403397	0.443389418304352	Exon	DLPFC
e985667	ENSG00000079134.11	ENSG00000079134	THOC1	-0.0631459889104243	-0.420456370030555	-1.39800430715895	0.162988261920405	0.443389634424392	Exon	DLPFC
e1041756	ENSG00000105698.15	ENSG00000105698	USF2	-0.0347438608378042	2.40349884414788	-1.39799561669804	0.162990869598476	0.443390623706289	Exon	DLPFC
e652958	ENSG00000162129.12	ENSG00000162129	CLPB	0.0405474396313072	0.846655100358406	1.39799026190424	0.162992476384956	0.443390623706289	Exon	DLPFC
e370811	ENSG00000161013.16	ENSG00000161013	MGAT4B	0.0600493180526588	-0.889711161003485	1.39799007721641	0.162992531803532	0.443390623706289	Exon	DLPFC
e400590	ENSG00000111799.20	ENSG00000111799	COL12A1	0.0906114242794513	-1.77081205988274	1.3979740512193	0.162997340718101	0.443400163327784	Exon	DLPFC
e965828	ENSG00000136490.8	ENSG00000136490	LIMD2	0.0990903902160148	-2.08223081440392	1.39795712309141	0.16300242045139	0.443410439496649	Exon	DLPFC
e693915	ENSG00000110841.13	ENSG00000110841	PPFIBP1	0.0465447831837878	0.718789514451623	1.39794413433155	0.16300631815421	0.443413957931832	Exon	DLPFC
e693925	ENSG00000110841.13	ENSG00000110841	PPFIBP1	0.0465447831837878	0.718789514451623	1.39794413433155	0.16300631815421	0.443413957931832	Exon	DLPFC
e936922	ENSG00000196712.16	ENSG00000196712	NF1	-0.0333661138015283	0.835008487026037	-1.39793791956115	0.163008183124588	0.443415488933758	Exon	DLPFC
e949636	ENSG00000067596.10	ENSG00000067596	DHX8	-0.0300648206665652	0.558787871263312	-1.39792396615307	0.163012370416627	0.443423337049106	Exon	DLPFC
e712457	ENSG00000139645.9	ENSG00000139645	ANKRD52	0.0620365548050191	-0.705437728525014	1.39790397532307	0.163018369626534	0.443427019911475	Exon	DLPFC
e283124	ENSG00000109618.11	ENSG00000109618	SEPSECS	-0.0795242355748583	-1.88406533820924	-1.39789380499236	0.163021421787529	0.443427019911475	Exon	DLPFC
e220461	ENSG00000178467.17	ENSG00000178467	P4HTM	0.050223890851234	1.38911432281682	1.39789292033721	0.163021687278476	0.443427019911475	Exon	DLPFC
e341056	ENSG00000175471.19	ENSG00000175471	MCTP1	0.0721123963928915	3.75089738339434	1.39789203980538	0.163021951532314	0.443427019911475	Exon	DLPFC
e355865	ENSG00000177839.6	ENSG00000177839	PCDHB9	0.0819079377654199	-1.67126657719642	1.39788439340144	0.163024246285927	0.443427019911475	Exon	DLPFC
e1001243	ENSG00000119547.5	ENSG00000119547	ONECUT2	-0.119821400840655	2.09847487547313	-1.39788133318087	0.163025164692104	0.443427019911475	Exon	DLPFC
e1059469	ENSG00000181027.10	ENSG00000181027	FKRP	-0.0846555102241854	-1.63109276678064	-1.39788056028138	0.163025396648446	0.443427019911475	Exon	DLPFC
e375213	ENSG00000112137.17	ENSG00000112137	PHACTR1	0.069904788447653	1.98604005975383	1.39787729045806	0.163026377964124	0.443427019911475	Exon	DLPFC
e933138	ENSG00000109083.13	ENSG00000109083	IFT20	0.0429158453140871	0.167470533579573	1.39787663352137	0.16302657511974	0.443427019911475	Exon	DLPFC
e473410	ENSG00000059378.12	ENSG00000059378	PARP12	-0.0886410126679914	-0.710415171157883	-1.39787122405061	0.163028198582213	0.443427019911475	Exon	DLPFC
e1053335	ENSG00000105409.16	ENSG00000105409	ATP1A3	0.0995608468086598	3.11505452529719	1.39786492552248	0.163030088879421	0.443427019911475	Exon	DLPFC
e1156870	ENSG00000067445.20	ENSG00000067445	TRO	0.11843072148692	-2.58679579147016	1.39786285892238	0.163030709105468	0.443427019911475	Exon	DLPFC
e657311	ENSG00000048649.13	ENSG00000048649	RSF1	0.0384688852583882	1.06428829387905	1.39785776040777	0.163032239274433	0.443427019911475	Exon	DLPFC
e571190	ENSG00000148484.17	ENSG00000148484	RSU1	-0.042772948203619	0.0855899013476105	-1.39784484207514	0.163036116380113	0.443427019911475	Exon	DLPFC
e577673	ENSG00000107551.20	ENSG00000107551	RASSF4	-0.12190661867634	-2.82520845885586	-1.39784395428922	0.163036382828813	0.443427019911475	Exon	DLPFC
e637171	ENSG00000134825.14	ENSG00000134825	TMEM258	-0.0549783857060576	1.81839837488025	-1.39784347908289	0.163036525451295	0.443427019911475	Exon	DLPFC
e190025	ENSG00000144468.16	ENSG00000144468	RHBDD1	-0.0522197765347859	-0.234022026455337	-1.39784186562871	0.163037009693944	0.443427019911475	Exon	DLPFC
e425257	ENSG00000164877.18	ENSG00000164877	MICALL2	0.0950386022755684	-2.62720963324955	1.39784135280913	0.163037163605647	0.443427019911475	Exon	DLPFC
e604302	ENSG00000107672.14	ENSG00000107672	NSMCE4A	-0.0710399441368951	-1.41416893397585	-1.39781579094968	0.163044835584194	0.443444344287268	Exon	DLPFC
e472567	ENSG00000122779.17	ENSG00000122779	TRIM24	-0.0421119582166074	2.2630704990849	-1.39781079460911	0.163046335186921	0.443444881081917	Exon	DLPFC
e757390	ENSG00000123191.14	ENSG00000123191	ATP7B	0.0883018252913575	-2.3866766550109	1.39780288034036	0.163048710598615	0.4434463765873	Exon	DLPFC
e395349	ENSG00000198087.7	ENSG00000198087	CD2AP	-0.0636914254963173	-0.901700854422362	-1.39780028514136	0.163049489534914	0.4434463765873	Exon	DLPFC
e505563	ENSG00000176623.11	ENSG00000176623	RMDN1	-0.062690093826786	-0.358744450470721	-1.39779508431213	0.163051050546875	0.443447080366472	Exon	DLPFC
e383713	ENSG00000204371.11	ENSG00000204371	EHMT2	0.0504554120910594	-0.133317958455474	1.39778197517856	0.163054985260859	0.443448040801533	Exon	DLPFC
e78127	ENSG00000158793.13	ENSG00000158793	NIT1	0.036194530357185	0.79822691217272	1.39778137881688	0.163055164260869	0.443448040801533	Exon	DLPFC
e91039	ENSG00000143862.7	ENSG00000143862	ARL8A	-0.0477873743944615	0.685946957216254	-1.39777526058164	0.163057000678833	0.443448040801533	Exon	DLPFC
e138346	ENSG00000168894.9	ENSG00000168894	RNF181	-0.0437435303100321	0.193515493668278	-1.39777114952842	0.163058234640183	0.443448040801533	Exon	DLPFC
e244359	ENSG00000065534.18	ENSG00000065534	MYLK	-0.0944700532793615	-2.39372159072173	-1.39776716678425	0.16305943009542	0.443448040801533	Exon	DLPFC
e28269	ENSG00000090621.13	ENSG00000090621	PABPC4	-0.0443756487112212	1.17209079727973	-1.39776591840321	0.163059804809192	0.443448040801533	Exon	DLPFC
e850005	ENSG00000196547.14	ENSG00000196547	MAN2A2	-0.0657720009417156	0.0177544644052753	-1.39776353771015	0.163060519399294	0.443448040801533	Exon	DLPFC
e711837	ENSG00000139641.12	ENSG00000139641	ESYT1	0.0628840764448946	-0.893132157104694	1.39774814795237	0.163065138854432	0.443457061985243	Exon	DLPFC
e52218	ENSG00000233184.6	ENSG00000233184		0.0786253294328714	-1.27876599200773	1.39772907985453	0.163070862553227	0.443465286534547	Exon	DLPFC
e502747	ENSG00000147592.8	ENSG00000147592	LACTB2	-0.0641457446668434	-0.926945681007301	-1.39772798805463	0.163071190285004	0.443465286534547	Exon	DLPFC
e322923	ENSG00000154122.12	ENSG00000154122	ANKH	-0.0420892728651964	1.57218315521718	-1.39772293176856	0.163072708065614	0.443465286534547	Exon	DLPFC
e499625	ENSG00000104331.8	ENSG00000104331	IMPAD1	-0.0374038963230672	1.36470792633307	-1.39772030894744	0.163073495380313	0.443465286534547	Exon	DLPFC
e42708	ENSG00000226891.7	ENSG00000226891	LINC01359	-0.123969428160301	-2.80739868246844	-1.39771638054889	0.163074674606763	0.443465286534547	Exon	DLPFC
e895120	ENSG00000135740.16	ENSG00000135740	SLC9A5	0.0982117720362126	-2.74021072950964	1.39769507182771	0.163081071169985	0.443475578146937	Exon	DLPFC
e926486	ENSG00000141027.20	ENSG00000141027	NCOR1	-0.0351987333657172	1.01175788041414	-1.39769040544373	0.163082471974858	0.443475578146937	Exon	DLPFC
e435039	ENSG00000105778.17	ENSG00000105778	AVL9	0.0487771940064663	-0.50952357263955	1.39768748152981	0.163083349711145	0.443475578146937	Exon	DLPFC
e476842	ENSG00000133619.17	ENSG00000133619	KRBA1	0.0704448235480843	-1.5426504688461	1.39768641983987	0.163083668423116	0.443475578146937	Exon	DLPFC
e643978	ENSG00000126391.13	ENSG00000126391	FRMD8	-0.0810983077272145	-1.82510671543356	-1.39767654374078	0.163086633182318	0.443479654253226	Exon	DLPFC
e771637	ENSG00000259431.5	ENSG00000259431	THTPA	-0.0594129515128344	-1.16818716562658	-1.39767275004079	0.163087772044334	0.443479654253226	Exon	DLPFC
e666511	ENSG00000150787.7	ENSG00000150787	PTS	-0.0455086211685204	1.13600688400006	-1.39766502741588	0.163090090381256	0.443482417008716	Exon	DLPFC
e244078	ENSG00000082684.14	ENSG00000082684	SEMA5B	0.0801068164732178	-1.38267216149455	1.39766068203703	0.163091394877731	0.443482422858397	Exon	DLPFC
e481961	ENSG00000036448.9	ENSG00000036448	MYOM2	0.109774960834736	-2.2445723269826	1.39765471165066	0.163093187219485	0.443483755259142	Exon	DLPFC
e498250	ENSG00000147481.14	ENSG00000147481	SNTG1	0.056984038664411	-0.329906304972195	1.39763598105775	0.163098810339945	0.443493057368814	Exon	DLPFC
e908369	ENSG00000141012.12	ENSG00000141012	GALNS	0.0913445615449456	-1.52560409030619	1.39763075033273	0.163100380684688	0.443493057368814	Exon	DLPFC
e272766	ENSG00000163964.13	ENSG00000163964	PIGX	0.0968622002156857	-2.46257925004565	1.39762602839812	0.163101798292495	0.443493057368814	Exon	DLPFC
e849895	ENSG00000182511.11	ENSG00000182511	FES	0.10088184111606	-2.66244518826382	1.39762596402335	0.163101817618995	0.443493057368814	Exon	DLPFC
e659017	ENSG00000137504.13	ENSG00000137504	CREBZF	0.0400094630831789	1.95936634701176	1.39761802304509	0.163104201661567	0.44349599852283	Exon	DLPFC
e253558	ENSG00000175066.15	ENSG00000175066	GK5	0.0538623783962708	-0.641315385308782	1.39758376016593	0.163114488374671	0.443520427578916	Exon	DLPFC
e741710	ENSG00000184047.15	ENSG00000184047	DIABLO	-0.0337987432146365	0.639458594035811	-1.39757762748564	0.163116329635542	0.443521892615382	Exon	DLPFC
e390030	ENSG00000137409.19	ENSG00000137409	MTCH1	0.0431639785181583	2.74241169582806	1.39756781991082	0.163119274270433	0.443526357736578	Exon	DLPFC
e899575	ENSG00000090857.13	ENSG00000090857	PDPR	-0.0894981262263423	-1.00149003529748	-1.39754983355525	0.163124674614256	0.44353749988178	Exon	DLPFC
e663984	ENSG00000152578.12	ENSG00000152578	GRIA4	0.0476882622875012	0.886028454776405	1.3975432291089	0.163126657611431	0.44353935012608	Exon	DLPFC
e357872	ENSG00000156475.18	ENSG00000156475	PPP2R2B	-0.109945059365644	-1.36308217321155	-1.39753076803587	0.163130399121261	0.443544030628906	Exon	DLPFC
e983431	ENSG00000169738.7	ENSG00000169738	DCXR	-0.0718728596370264	-1.360032226224	-1.39752881986216	0.163130984077649	0.443544030628906	Exon	DLPFC
e673644	ENSG00000109971.13	ENSG00000109971	HSPA8	0.0439754522802296	5.63059244664729	1.39751779850267	0.163134293368235	0.443549486865625	Exon	DLPFC
e734166	ENSG00000174456.13	ENSG00000174456	C12orf76	-0.135722683786956	0.0487636624881415	-1.39750542959256	0.16313800733701	0.44355604329503	Exon	DLPFC
e499369	ENSG00000254087.7	ENSG00000254087	LYN	-0.105858283871817	-2.4696264171879	-1.39748954847617	0.16314277599739	0.443562518655357	Exon	DLPFC
e644841	ENSG00000173039.18	ENSG00000173039	RELA	-0.090660376343021	-2.55192742942806	-1.39748882210977	0.163142994107671	0.443562518655357	Exon	DLPFC
e249311	ENSG00000250608.1	ENSG00000250608		-0.102039522757326	-2.04750087404834	-1.39748135713698	0.163145235671443	0.443562910511481	Exon	DLPFC
e661833	ENSG00000149212.11	ENSG00000149212	SESN3	0.0467520700233929	2.71288805717243	1.39747448310211	0.163147299810446	0.443562910511481	Exon	DLPFC
e915533	ENSG00000141480.17	ENSG00000141480	ARRB2	-0.097537131818727	-2.32384932445582	-1.39747118459251	0.16314829029576	0.443562910511481	Exon	DLPFC
e626587	ENSG00000149089.12	ENSG00000149089	APIP	-0.0714526017942052	-0.615177673510494	-1.39746162197073	0.163151161811225	0.443562910511481	Exon	DLPFC
e1081284	ENSG00000125869.9	ENSG00000125869	LAMP5	0.0901897711806374	0.562161141545158	1.39746100154129	0.163151348118433	0.443562910511481	Exon	DLPFC
e1090969	ENSG00000198959.11	ENSG00000198959	TGM2	-0.137913650604959	-1.84809058960288	-1.39745766600364	0.163152349741478	0.443562910511481	Exon	DLPFC
e905305	ENSG00000140945.16	ENSG00000140945	CDH13	0.0696572891386375	0.865919539529536	1.39745515056184	0.163153105102381	0.443562910511481	Exon	DLPFC
e313207	ENSG00000256043.2	ENSG00000256043	CTSO	-0.0754757748046414	-0.777899074125932	-1.39744911419939	0.163154917769794	0.443562910511481	Exon	DLPFC
e1168047	ENSG00000125676.19	ENSG00000125676	THOC2	-0.0522245155272446	-0.534512456103144	-1.39743567379813	0.163158953860776	0.443562910511481	Exon	DLPFC
e907518	ENSG00000172530.20	ENSG00000172530	BANP	0.0737696873173116	-0.469206486477978	1.39743481299477	0.163159212358663	0.443562910511481	Exon	DLPFC
e809561	ENSG00000224078.12	ENSG00000224078	SNHG14	0.0461152042174747	1.10102638919521	1.39743147010828	0.163160216225121	0.443562910511481	Exon	DLPFC
e725939	ENSG00000173588.14	ENSG00000173588	CEP83	0.0455873312565608	0.214421148156061	1.39742649228392	0.163161711070937	0.443562910511481	Exon	DLPFC
e973570	ENSG00000073350.13	ENSG00000073350	LLGL2	-0.144795918018302	-3.18423173456781	-1.3974252468512	0.163162085077296	0.443562910511481	Exon	DLPFC
e973606	ENSG00000073350.13	ENSG00000073350	LLGL2	-0.144795918018302	-3.18423173456781	-1.3974252468512	0.163162085077296	0.443562910511481	Exon	DLPFC
e793268	ENSG00000119616.11	ENSG00000119616	FCF1	-0.06297232153727	-1.24635286906654	-1.39742327590841	0.16316267695735	0.443562910511481	Exon	DLPFC
e351009	ENSG00000119048.7	ENSG00000119048	UBE2B	0.041792940596645	0.874264015283422	1.39740802341035	0.163167257383431	0.443571821364421	Exon	DLPFC
e973780	ENSG00000266714.6	ENSG00000266714	MYO15B	-0.105952522810974	-2.46335791201448	-1.39737915229797	0.163175927836078	0.443591850764458	Exon	DLPFC
e1134315	ENSG00000213923.10	ENSG00000213923	CSNK1E	-0.0926190386564451	-2.16445388007816	-1.39736842316422	0.163179150053911	0.443593629005551	Exon	DLPFC
e176538	ENSG00000283224.1	ENSG00000283224		-0.0818094505436092	-1.81717332651053	-1.39736829911756	0.163179187308401	0.443593629005551	Exon	DLPFC
e352181	ENSG00000250159.6	ENSG00000250159		-0.0511320738466174	-0.659535135221504	-1.39735564285018	0.16318298835357	0.443600420641578	Exon	DLPFC
e662292	ENSG00000149972.10	ENSG00000149972	CNTN5	0.0999639018401524	-1.12685906922051	1.39734897268483	0.163184991625189	0.443602325098862	Exon	DLPFC
e382315	ENSG00000204463.12	ENSG00000204463	BAG6	-0.0545366679095883	0.324344062232074	-1.39733634244257	0.163188784956359	0.443609095587454	Exon	DLPFC
e603049	ENSG00000151893.14	ENSG00000151893	CACUL1	-0.0898353336710102	-2.79502963655689	-1.39732887702272	0.163191027130797	0.44360954197954	Exon	DLPFC
e1140290	ENSG00000219438.8	ENSG00000219438	FAM19A5	0.0808000199979293	-0.88810562867042	1.39732712078164	0.163191554606042	0.44360954197954	Exon	DLPFC
e911914	ENSG00000132376.19	ENSG00000132376	INPP5K	-0.103733560752411	-2.91155735264608	-1.3973128680252	0.163195835373719	0.443617637254201	Exon	DLPFC
e254509	ENSG00000114698.14	ENSG00000114698	PLSCR4	-0.0871827814252761	-0.262670127244805	-1.39730741190892	0.163197474122483	0.443618550618116	Exon	DLPFC
e100203	ENSG00000185842.14	ENSG00000185842	DNAH14	0.0939072318195407	-2.06941470648615	1.39729487884985	0.16320123848369	0.443625241958739	Exon	DLPFC
e534628	ENSG00000180071.19	ENSG00000180071	ANKRD18A	-0.118038201157829	-0.556706132850356	-1.39728097404412	0.163205414932174	0.443631747945444	Exon	DLPFC
e575250	ENSG00000165322.17	ENSG00000165322	ARHGAP12	0.0383354032760125	0.460061058490175	1.39727823553915	0.163206237479269	0.443631747945444	Exon	DLPFC
e455976	ENSG00000197343.10	ENSG00000197343	ZNF655	0.0413125041714662	0.0775670972461884	1.39726767843438	0.163209408478189	0.443635361283202	Exon	DLPFC
e1083705	ENSG00000188559.13	ENSG00000188559	RALGAPA2	-0.0855734967093427	-1.8395183648656	-1.39726513526683	0.16321017236709	0.443635361283202	Exon	DLPFC
e73678	ENSG00000160789.19	ENSG00000160789	LMNA	-0.152077606897477	-3.27319248733331	-1.39725419585853	0.163213458257985	0.44364075166237	Exon	DLPFC
e1007885	ENSG00000064932.15	ENSG00000064932	SBNO2	-0.112234742047616	-2.02615955014537	-1.39723960341568	0.163217841495796	0.44364912469925	Exon	DLPFC
e508961	ENSG00000104356.10	ENSG00000104356	POP1	0.05500065613716	-1.12663824742839	1.39723172147087	0.163220209089751	0.443652018841766	Exon	DLPFC
e1054930	ENSG00000073050.11	ENSG00000073050	XRCC1	0.0470591724581056	-0.4194996181774	1.39722435766933	0.163222421066317	0.443654489954812	Exon	DLPFC
e407501	ENSG00000112367.10	ENSG00000112367	FIG4	0.050972840095977	0.55007444565352	1.39721154931505	0.163226268559706	0.443661406487463	Exon	DLPFC
e516222	ENSG00000132294.14	ENSG00000132294	EFR3A	0.0504100698824495	2.42249011084726	1.39717921942215	0.163235980421072	0.443684262580447	Exon	DLPFC
e252806	ENSG00000158258.16	ENSG00000158258	CLSTN2	0.10778267685604	-1.58325397149023	1.39716572004667	0.163240035746893	0.443690052134701	Exon	DLPFC
e952142	ENSG00000136448.11	ENSG00000136448	NMT1	0.0381014967861919	0.600349787064952	1.39716345442115	0.163240716367314	0.443690052134701	Exon	DLPFC
e494822	ENSG00000169490.16	ENSG00000169490	TM2D2	0.0397907059644127	0.1150173217369	1.39713874374216	0.163248139883966	0.443705624987827	Exon	DLPFC
e959618	ENSG00000154945.6	ENSG00000154945	ANKRD40	-0.0640117730527862	2.42594260119187	-1.3971357080631	0.16324905187225	0.443705624987827	Exon	DLPFC
e400085	ENSG00000185760.15	ENSG00000185760	KCNQ5	0.0820007656977804	0.139431559991801	1.39712532859213	0.163252170134816	0.443710558771218	Exon	DLPFC
e12336	ENSG00000058453.16	ENSG00000058453	CROCC	-0.108688367904193	-2.36841251827556	-1.39711729299427	0.163254584268017	0.443711660000245	Exon	DLPFC
e290660	ENSG00000150471.16	ENSG00000150471	ADGRL3	0.0354169426875192	4.60383806399125	1.39711530561123	0.163255181341309	0.443711660000245	Exon	DLPFC
e196935	ENSG00000142330.19	ENSG00000142330	CAPN10	0.0586863995764756	-1.24624622622432	1.39711024988306	0.163256700250863	0.443712246766531	Exon	DLPFC
e527021	ENSG00000153707.16	ENSG00000153707	PTPRD	-0.0447306640827222	3.54458817113436	-1.39710019115243	0.163259722261224	0.443716918739628	Exon	DLPFC
e24101	ENSG00000134684.10	ENSG00000134684	YARS	0.0442628214243878	2.5015142154815	1.397085100368	0.163264256163927	0.443718165572583	Exon	DLPFC
e165322	ENSG00000144362.11	ENSG00000144362	PHOSPHO2	0.0567675852697655	-0.896997571552119	1.39708380184417	0.163264646299239	0.443718165572583	Exon	DLPFC
e175428	ENSG00000128641.18	ENSG00000128641	MYO1B	0.0635689673014672	-0.47091641261804	1.39708012035245	0.163265752389771	0.443718165572583	Exon	DLPFC
e423219	ENSG00000130396.20	ENSG00000130396	MLLT4	-0.0348544418421751	0.816374230728406	-1.39707698179116	0.163266695363347	0.443718165572583	Exon	DLPFC
e1113491	ENSG00000160209.18	ENSG00000160209	PDXK	0.0735193082209404	-1.24532017034145	1.39707697899136	0.163266696204542	0.443718165572583	Exon	DLPFC
e971360	ENSG00000170412.16	ENSG00000170412	GPRC5C	-0.0957383968639983	-2.41123739427334	-1.39706599920268	0.163269995089453	0.443723501209755	Exon	DLPFC
e1129545	ENSG00000182541.17	ENSG00000182541	LIMK2	-0.0989082329205558	-1.81392921255893	-1.39706177067847	0.163271265565863	0.443723501209755	Exon	DLPFC
e245136	ENSG00000160145.15	ENSG00000160145	KALRN	0.0552547385521848	1.45714000640507	1.39704268311938	0.163277000589776	0.443735545912483	Exon	DLPFC
e404059	ENSG00000135299.16	ENSG00000135299	ANKRD6	0.0606484701265797	-0.830842769173119	1.39703017106016	0.163280760030059	0.443742221450714	Exon	DLPFC
e375180	ENSG00000112137.17	ENSG00000112137	PHACTR1	0.0668319407122239	1.59272309866704	1.39702194494199	0.163283231729261	0.44374539726292	Exon	DLPFC
e1132197	ENSG00000166862.6	ENSG00000166862	CACNG2	0.0765973328672445	1.18836554459783	1.39700885379727	0.163287165279913	0.443752545781885	Exon	DLPFC
e395169	ENSG00000069122.18	ENSG00000069122	ADGRF5	-0.0588955897531389	-0.220427291832497	-1.39700355729212	0.16328875676321	0.443753329387321	Exon	DLPFC
e16250	ENSG00000249087.6	ENSG00000249087	ZNF436-AS1	0.0756996590502663	-0.856633344490519	1.39699751073813	0.163290573634041	0.443754231217692	Exon	DLPFC
e1116164	ENSG00000160294.10	ENSG00000160294	MCM3AP	-0.067875712875713	-1.62574721805566	-1.39699377919099	0.163291694898375	0.443754231217692	Exon	DLPFC
e841945	ENSG00000140386.12	ENSG00000140386	SCAPER	-0.0316608044576642	1.02067529730685	-1.39698327367512	0.163294851652574	0.443759268467399	Exon	DLPFC
e794601	ENSG00000013523.9	ENSG00000013523	ANGEL1	-0.0445290861148246	0.707568907469286	-1.39697188423908	0.16329827406408	0.443765027563643	Exon	DLPFC
e627872	ENSG00000166199.12	ENSG00000166199	ALKBH3	-0.0483583250458369	-0.636494930839259	-1.39695080228158	0.163304609124552	0.443775994335252	Exon	DLPFC
e740475	ENSG00000135124.14	ENSG00000135124	P2RX4	-0.0770869368075756	-1.44921226662089	-1.39694661392422	0.163305867734631	0.443775994335252	Exon	DLPFC
e1155922	ENSG00000086758.15	ENSG00000086758	HUWE1	-0.0369066918118257	2.01447676609739	-1.39694129612141	0.163307465755998	0.443775994335252	Exon	DLPFC
e916193	ENSG00000108528.13	ENSG00000108528	SLC25A11	0.0354531962942402	1.1297475090421	1.39694110733862	0.16330752248621	0.443775994335252	Exon	DLPFC
e219162	ENSG00000282827.1	ENSG00000282827		-0.0669390744318095	0.602897826694998	-1.39693084279152	0.16331060705864	0.443780835023106	Exon	DLPFC
e642044	ENSG00000168067.11	ENSG00000168067	MAP4K2	0.0683350657238329	-1.45868935956048	1.39692498151095	0.16331236843665	0.443782080009087	Exon	DLPFC
e430325	ENSG00000071189.21	ENSG00000071189	SNX13	0.0376317529306442	1.133380427507	1.39692021291924	0.163313801460485	0.443782432718615	Exon	DLPFC
e753618	ENSG00000133103.16	ENSG00000133103	COG6	0.0414217629952993	0.495651721891891	1.39691074879932	0.163316645579823	0.443785598008883	Exon	DLPFC
e809625	ENSG00000224078.12	ENSG00000224078	SNHG14	0.141689593362961	0.0922960111087582	1.39690766349312	0.163317572771768	0.443785598008883	Exon	DLPFC
e947710	ENSG00000131462.7	ENSG00000131462	TUBG1	0.0514520282100594	0.0442267657466659	1.39690089714552	0.163319606199125	0.443786129177198	Exon	DLPFC
e1113484	ENSG00000160209.18	ENSG00000160209	PDXK	-0.0974417446248298	-2.7437951024205	-1.39688770087734	0.163323572005708	0.443786129177198	Exon	DLPFC
e65068	ENSG00000117360.12	ENSG00000117360	PRPF3	-0.0367769852142009	1.05413169387943	-1.39688594116716	0.163324100847865	0.443786129177198	Exon	DLPFC
e869257	ENSG00000085721.12	ENSG00000085721	RRN3	-0.0533865525220852	-0.848676639057558	-1.39688533029368	0.163324284432745	0.443786129177198	Exon	DLPFC
e869296	ENSG00000085721.12	ENSG00000085721	RRN3	-0.0533865525220852	-0.848676639057558	-1.39688533029368	0.163324284432745	0.443786129177198	Exon	DLPFC
e812198	ENSG00000169926.10	ENSG00000169926	KLF13	-0.0599978599368436	0.837875018100196	-1.39687071117195	0.163328677941823	0.443794526023294	Exon	DLPFC
e1043214	ENSG00000161265.14	ENSG00000161265	U2AF1L4	0.0457405312540586	-0.229826631995338	1.39686247349872	0.163331153662937	0.443797711788847	Exon	DLPFC
e671761	ENSG00000172269.17	ENSG00000172269	DPAGT1	0.0638265569694648	-1.27756973747924	1.39684608666936	0.163336078587023	0.443803556669596	Exon	DLPFC
e289833	ENSG00000128050.8	ENSG00000128050	PAICS	-0.034901054978475	0.892411872516937	-1.39684315360968	0.163336960105366	0.443803556669596	Exon	DLPFC
e624133	ENSG00000134343.12	ENSG00000134343	ANO3	0.0964754996437789	-1.21308511195288	1.39684026198807	0.163337829173204	0.443803556669596	Exon	DLPFC
e99601	ENSG00000143514.16	ENSG00000143514	TP53BP2	-0.0752225437814314	-1.45899576712173	-1.39683243597615	0.163340181274186	0.443803556669596	Exon	DLPFC
e1010239	ENSG00000104886.10	ENSG00000104886	PLEKHJ1	0.0682666990413108	-1.88921381207879	1.39683030141611	0.163340822818774	0.443803556669596	Exon	DLPFC
e65145	ENSG00000143374.15	ENSG00000143374	TARS2	0.0662730663732384	-1.48987472475561	1.3968292976984	0.163341124487999	0.443803556669596	Exon	DLPFC
e491680	ENSG00000012232.8	ENSG00000012232	EXTL3	0.0553123797205628	-0.549424316440441	1.39680719684465	0.163347767047607	0.443818063540972	Exon	DLPFC
e246332	ENSG00000159685.10	ENSG00000159685	CHCHD6	0.0617971218038105	0.167515170500721	1.39679553702626	0.163351271566523	0.443821697964905	Exon	DLPFC
e542388	ENSG00000198000.11	ENSG00000198000	NOL8	-0.0518414808422433	-0.842294205143234	-1.39679407372845	0.163351711384844	0.443821697964905	Exon	DLPFC
e1073758	ENSG00000105063.18	ENSG00000105063	PPP6R1	0.0595722486642644	0.231260898548011	1.39678954415208	0.163353072829499	0.443821855827931	Exon	DLPFC
e968045	ENSG00000154240.16	ENSG00000154240	CEP112	0.0517135485816686	-0.0399402794265587	1.39677366808516	0.163357844731304	0.443831279650314	Exon	DLPFC
e882285	ENSG00000282034.1	ENSG00000282034		-0.0484824146959423	2.70057923668719	-1.39674616907636	0.163366110414168	0.443849408997082	Exon	DLPFC
e739768	ENSG00000088986.10	ENSG00000088986	DYNLL1	0.0416452078501912	5.69456536939234	1.39674279600389	0.163367124317871	0.443849408997082	Exon	DLPFC
e132659	ENSG00000163235.15	ENSG00000163235	TGFA	-0.142689951630725	-2.94997358578519	-1.39673613668457	0.163369126040558	0.443851306180783	Exon	DLPFC
e225272	ENSG00000088538.12	ENSG00000088538	DOCK3	0.0463765600615823	1.57664030173319	1.39672948108773	0.163371126662861	0.443853200344643	Exon	DLPFC
e864357	ENSG00000103415.11	ENSG00000103415	HMOX2	0.0378166574716087	2.23756696432978	1.39672174622359	0.163373451728093	0.443855975930753	Exon	DLPFC
e176599	ENSG00000115524.15	ENSG00000115524	SF3B1	-0.0291143778328392	3.21792181457436	-1.3967000599101	0.163379970669579	0.44386560277578	Exon	DLPFC
e582710	ENSG00000182010.10	ENSG00000182010	RTKN2	0.129522530463022	-2.88605892740507	1.39669727291128	0.163380808460284	0.44386560277578	Exon	DLPFC
e608423	ENSG00000185627.17	ENSG00000185627	PSMD13	0.0519564470879226	0.098348278417194	1.39669591315474	0.163381217213485	0.44386560277578	Exon	DLPFC
e752068	ENSG00000172915.18	ENSG00000172915	NBEA	-0.148112562707425	-0.619457928374487	-1.39669261377185	0.163382209036395	0.44386560277578	Exon	DLPFC
e273740	ENSG00000186001.12	ENSG00000186001	LRCH3	-0.0641683553133767	-1.03166490182634	-1.39668345555643	0.163384962098701	0.443866070545658	Exon	DLPFC
e13536	ENSG00000127463.13	ENSG00000127463	EMC1	-0.04823847220344	0.441178951429726	-1.39668253363004	0.163385239242063	0.443866070545658	Exon	DLPFC
e715710	ENSG00000166987.14	ENSG00000166987	MBD6	-0.0789306536108939	-1.45805074855996	-1.39667121008736	0.163388643278971	0.443866070545658	Exon	DLPFC
e803178	ENSG00000225746.9	ENSG00000225746	SNHG23	0.0625635535056619	1.48869499008137	1.39666211947695	0.163391376099799	0.443866070545658	Exon	DLPFC
e279527	ENSG00000163995.19	ENSG00000163995	ABLIM2	0.085707040671239	-1.08103053365631	1.39665765781249	0.163392717378781	0.443866070545658	Exon	DLPFC
e86681	ENSG00000135862.5	ENSG00000135862	LAMC1	0.0728675961890701	-1.79872903719802	1.39665638448868	0.163393100170738	0.443866070545658	Exon	DLPFC
e1087607	ENSG00000131069.19	ENSG00000131069	ACSS2	-0.0678544014185208	-0.877243085293054	-1.39665571675676	0.163393300907389	0.443866070545658	Exon	DLPFC
e503414	ENSG00000040341.17	ENSG00000040341	STAU2	0.043900147907992	3.26201430687641	1.39665274959221	0.163394192912341	0.443866070545658	Exon	DLPFC
e646199	ENSG00000174871.10	ENSG00000174871	CNIH2	0.0832891305165733	0.467409476932924	1.39665036510607	0.163394909752051	0.443866070545658	Exon	DLPFC
e643446	ENSG00000149792.8	ENSG00000149792	MRPL49	0.041168758072879	0.21961672572627	1.39664868134569	0.163395415936464	0.443866070545658	Exon	DLPFC
e250767	ENSG00000182923.16	ENSG00000182923	CEP63	0.0364557437164143	0.645550647381996	1.39664242980319	0.163397295331481	0.443867635036879	Exon	DLPFC
e711904	ENSG00000139641.12	ENSG00000139641	ESYT1	0.0486588144362561	0.126400550161903	1.39663645229056	0.163399092360477	0.443868228754354	Exon	DLPFC
e997356	ENSG00000141622.13	ENSG00000141622	RNF165	0.0802602772012693	3.52956075948781	1.39663303122266	0.163400120848216	0.443868228754354	Exon	DLPFC
e450810	ENSG00000182165.17	ENSG00000182165	TP53TG1	-0.0791029364323109	-1.84756538692319	-1.39662430426352	0.163402744486996	0.443871814875625	Exon	DLPFC
e87171	ENSG00000198860.11	ENSG00000198860	TSEN15	-0.0477614373332026	2.22623495189806	-1.39660744285702	0.163407813724475	0.443880451432405	Exon	DLPFC
e993585	ENSG00000170558.8	ENSG00000170558	CDH2	0.0381865236825357	1.3297400832462	1.39660452087503	0.163408692205442	0.443880451432405	Exon	DLPFC
e1096499	ENSG00000124226.10	ENSG00000124226	RNF114	-0.0500110077591393	-0.18810297641797	-1.3966007217226	0.163409834409172	0.443880451432405	Exon	DLPFC
e1140436	ENSG00000100425.18	ENSG00000100425	BRD1	0.0676450187511609	-1.69869652093014	1.39658790420732	0.163413688001109	0.443885696741797	Exon	DLPFC
e527050	ENSG00000153707.16	ENSG00000153707	PTPRD	-0.0447101543936364	3.54417719284105	-1.39658359099683	0.163414984785325	0.443885696741797	Exon	DLPFC
e876169	ENSG00000140750.16	ENSG00000140750	ARHGAP17	-0.0566409899214729	0.237612640088702	-1.39657950036784	0.163416214656706	0.443885696741797	Exon	DLPFC
e935989	ENSG00000240531.1	ENSG00000240531	RPL21P123	-0.0965276787918993	-1.46918653121025	-1.39657307812876	0.163418145554349	0.443885696741797	Exon	DLPFC
e1101424	ENSG00000075043.18	ENSG00000075043	KCNQ2	0.104388694676438	-0.300769385853097	1.3965726207776	0.1634182830613	0.443885696741797	Exon	DLPFC
e277985	ENSG00000159788.18	ENSG00000159788	RGS12	0.0652752186825274	-0.14111564007746	1.39653306399586	0.16343017651312	0.443911227746173	Exon	DLPFC
e959927	ENSG00000008294.20	ENSG00000008294	SPAG9	-0.0375658101387983	4.15166347907818	-1.39652585090166	0.163432345329157	0.443911227746173	Exon	DLPFC
e50018	ENSG00000223745.7	ENSG00000223745	CCDC18-AS1	-0.0893060287619414	-1.61651981416026	-1.39652106806173	0.163433783434124	0.443911227746173	Exon	DLPFC
e135783	ENSG00000005448.16	ENSG00000005448	WDR54	0.123122091009181	-2.98420633160811	1.39651502090299	0.163435601708358	0.443911227746173	Exon	DLPFC
e481582	ENSG00000282160.1	ENSG00000282160		0.112724415911632	-2.10659731948712	1.39651272301996	0.163436292645368	0.443911227746173	Exon	DLPFC
e149567	ENSG00000136682.14	ENSG00000136682	CBWD2	0.0474797939840912	0.55021832590836	1.39650767858777	0.16343780943394	0.443911227746173	Exon	DLPFC
e285902	ENSG00000163697.16	ENSG00000163697	APBB2	-0.0691483717129829	-0.790228505039489	-1.39649769042097	0.163440812764207	0.443911227746173	Exon	DLPFC
e672752	ENSG00000196914.8	ENSG00000196914	ARHGEF12	0.0402126511271604	2.18391213897109	1.39649248093081	0.163442379216326	0.443911227746173	Exon	DLPFC
e704787	ENSG00000050426.15	ENSG00000050426	LETMD1	0.0334932507297169	1.63362272352965	1.39649237948539	0.163442409720266	0.443911227746173	Exon	DLPFC
e636576	ENSG00000187049.9	ENSG00000187049	TMEM216	0.0723769590778308	-2.12451605462004	1.39649088692791	0.163442858522549	0.443911227746173	Exon	DLPFC
e1153918	ENSG00000196998.17	ENSG00000196998	WDR45	0.0406865779453327	0.389053732001481	1.39648845688029	0.163443589223984	0.443911227746173	Exon	DLPFC
e1021392	ENSG00000105397.13	ENSG00000105397	TYK2	-0.0750411971419519	-0.966923696223115	-1.39648092800264	0.163445853130183	0.443911227746173	Exon	DLPFC
e391399	ENSG00000095970.16	ENSG00000095970	TREM2	-0.166839600070243	-2.97728436966752	-1.39647941128152	0.163446309205595	0.443911227746173	Exon	DLPFC
e511579	ENSG00000254141.1	ENSG00000254141		-0.0726884859536465	-1.13658218064993	-1.39647674053409	0.163447112297061	0.443911227746173	Exon	DLPFC
e334325	ENSG00000205571.12	ENSG00000205571	SMN2	0.267044948861117	-2.91464075558144	1.39647632758891	0.163447236469588	0.443911227746173	Exon	DLPFC
e29745	ENSG00000010803.16	ENSG00000010803	SCMH1	0.0666241914027725	-1.43120003179844	1.39645674803891	0.163453124118116	0.44392020621219	Exon	DLPFC
e896393	ENSG00000141084.10	ENSG00000141084	RANBP10	0.0895763809700368	-2.34083941383171	1.39645666334996	0.163453149584769	0.44392020621219	Exon	DLPFC
e1001477	ENSG00000049759.17	ENSG00000049759	NEDD4L	0.0584832311227919	1.82625438863522	1.39645007112879	0.163455131928244	0.443920505605408	Exon	DLPFC
e439963	ENSG00000164742.14	ENSG00000164742	ADCY1	0.0739232228985943	1.664931683489	1.39644762640001	0.16345586708602	0.443920505605408	Exon	DLPFC
e668852	ENSG00000167257.10	ENSG00000167257	RNF214	-0.0643324188491713	-0.842500523403284	-1.39642884918461	0.163461513691893	0.44393230034809	Exon	DLPFC
e584240	ENSG00000198954.7	ENSG00000198954	KIF1BP	0.0352281134847213	0.577834611331672	1.39642175975446	0.163463645634153	0.443934549779606	Exon	DLPFC
e1001194	ENSG00000091157.13	ENSG00000091157	WDR7	0.0358494431281096	2.80062162401385	1.39638205498591	0.163475586090634	0.443963436924579	Exon	DLPFC
e367209	ENSG00000113194.12	ENSG00000113194	FAF2	-0.101533880530642	-2.78804576042975	-1.39636821329803	0.163479748871085	0.443971201334048	Exon	DLPFC
e33143	ENSG00000070785.16	ENSG00000070785	EIF2B3	0.0558927902801897	-1.30855004306024	1.39635501670339	0.163483717719459	0.443973234662974	Exon	DLPFC
e490383	ENSG00000228451.3	ENSG00000228451	SDAD1P1	0.0864557754605848	-2.00457340101529	1.39635310943859	0.163484291331411	0.443973234662974	Exon	DLPFC
e9638	ENSG00000011021.21	ENSG00000011021	CLCN6	0.0443418108008632	0.210991411188005	1.39635271836856	0.163484408946335	0.443973234662974	Exon	DLPFC
e652867	ENSG00000162129.12	ENSG00000162129	CLPB	0.0404749748786285	0.846883252723725	1.3963267657486	0.163492214380536	0.443990890991894	Exon	DLPFC
e208628	ENSG00000151092.16	ENSG00000151092	NGLY1	0.0444130658886603	0.293405591827038	1.39631764795443	0.163494956688654	0.443992232083191	Exon	DLPFC
e1172653	ENSG00000269556.7	ENSG00000269556	TMEM185A	0.107988785093908	0.054108592449568	1.39631348261922	0.163496209484889	0.443992232083191	Exon	DLPFC
e799495	ENSG00000100600.14	ENSG00000100600	LGMN	0.0498938256889669	1.58015465340593	1.39630774681693	0.163497934638013	0.443992232083191	Exon	DLPFC
e417559	ENSG00000111961.17	ENSG00000111961	SASH1	-0.0669223486664783	-0.061195420817546	-1.39630554083483	0.16349859813333	0.443992232083191	Exon	DLPFC
e1075253	ENSG00000127903.13	ENSG00000127903	ZNF835	0.0869592162536024	-1.91324900142332	1.39629467471622	0.163501866375819	0.443992232083191	Exon	DLPFC
e687759	ENSG00000172243.17	ENSG00000172243	CLEC7A	-0.161831802926446	-1.52159164112915	-1.39629209935227	0.163502640984762	0.443992232083191	Exon	DLPFC
e558709	ENSG00000126883.16	ENSG00000126883	NUP214	-0.0639384810140832	-0.410537961193747	-1.39628969456086	0.163503364292004	0.443992232083191	Exon	DLPFC
e667694	ENSG00000076053.10	ENSG00000076053	RBM7	-0.0856362401371597	-2.53557454689179	-1.39628780407657	0.163503932908916	0.443992232083191	Exon	DLPFC
e236739	ENSG00000080819.6	ENSG00000080819	CPOX	-0.105447896346242	-0.948473761106253	-1.39628499611172	0.16350477748696	0.443992232083191	Exon	DLPFC
e138228	ENSG00000168906.12	ENSG00000168906	MAT2A	-0.0445615195304638	2.18620080380315	-1.39628177399042	0.163505746638813	0.443992232083191	Exon	DLPFC
e911907	ENSG00000132376.19	ENSG00000132376	INPP5K	-0.0484986586001157	-0.414034890304294	-1.39626141077003	0.163511871602771	0.444005323509659	Exon	DLPFC
e317263	ENSG00000182552.14	ENSG00000182552	RWDD4	0.0548447293760668	-0.705899149951926	1.3962185081547	0.163524776661164	0.444036825464052	Exon	DLPFC
e938267	ENSG00000176749.8	ENSG00000176749	CDK5R1	0.0665528941467008	6.15309942253163	1.396209531225	0.16352747700905	0.444038083742131	Exon	DLPFC
e919457	ENSG00000006047.12	ENSG00000006047	YBX2	0.10737040652352	-1.47951511716373	1.39620829792807	0.163527847999417	0.444038083742131	Exon	DLPFC
e693531	ENSG00000111790.13	ENSG00000111790	FGFR1OP2	0.0419601120861236	3.26461338597718	1.39617576573993	0.163537634298085	0.444061116172731	Exon	DLPFC
e1053836	ENSG00000079432.7	ENSG00000079432	CIC	-0.0550319681923628	0.369621556793026	-1.39615389980557	0.163544212234619	0.444075436495035	Exon	DLPFC
e206787	ENSG00000154813.9	ENSG00000154813	DPH3	0.0365998989268963	1.97995883048468	1.39611470334889	0.163556004219423	0.444103914303669	Exon	DLPFC
e3342	ENSG00000008128.22	ENSG00000008128	CDK11A	-0.165450572185574	-3.17658053770551	-1.39610301542494	0.163559520575639	0.444109921008045	Exon	DLPFC
e215466	ENSG00000182983.14	ENSG00000182983	ZNF662	-0.0887413606191949	-2.2060101739101	-1.39609565283451	0.163561735668252	0.444112394349561	Exon	DLPFC
e797530	ENSG00000140025.15	ENSG00000140025	EFCAB11	-0.0867258344868903	-1.67493724682248	-1.39608594749066	0.163564655631155	0.444116103291517	Exon	DLPFC
e262780	ENSG00000136521.12	ENSG00000136521	NDUFB5	0.0324742434780454	3.43672996150969	1.39608244287824	0.163565710043293	0.444116103291517	Exon	DLPFC
e175776	ENSG00000225539.5	ENSG00000225539		0.0999286061709748	-2.12784566559419	1.39602463419422	0.163583103344665	0.444155527237611	Exon	DLPFC
e135748	ENSG00000237737.5	ENSG00000237737	DCTN1-AS1	0.0484942547224769	0.0013563918118642	1.39601684523355	0.16358544697053	0.444155527237611	Exon	DLPFC
e135750	ENSG00000237737.5	ENSG00000237737	DCTN1-AS1	0.0484942547224769	0.0013563918118642	1.39601684523355	0.16358544697053	0.444155527237611	Exon	DLPFC
e135753	ENSG00000237737.5	ENSG00000237737	DCTN1-AS1	0.0484942547224769	0.0013563918118642	1.39601684523355	0.16358544697053	0.444155527237611	Exon	DLPFC
e913220	ENSG00000141258.12	ENSG00000141258	SGSM2	0.051995055066289	1.04437956769512	1.39601117448274	0.163587153262727	0.444156394320471	Exon	DLPFC
e87413	ENSG00000116679.15	ENSG00000116679	IVNS1ABP	-0.0619678854249509	0.24368563739006	-1.39600711423957	0.163588374971877	0.444156394320471	Exon	DLPFC
e1003890	ENSG00000176225.12	ENSG00000176225	RTTN	-0.0697704088002502	-1.00145863432663	-1.39599448192253	0.163592176024187	0.444163173095513	Exon	DLPFC
e285298	ENSG00000078140.13	ENSG00000078140	UBE2K	0.128239168477415	-2.66137223128214	1.39598904257817	0.163593812738376	0.444164075493519	Exon	DLPFC
e1080918	ENSG00000182621.17	ENSG00000182621	PLCB1	0.0991546849343479	-1.99958243424976	1.39597702849933	0.163597427852792	0.444167232095645	Exon	DLPFC
e224661	ENSG00000004838.13	ENSG00000004838	ZMYND10	0.100753762134356	-2.90227676356752	1.3959765092964	0.163597584085692	0.444167232095645	Exon	DLPFC
e1073662	ENSG00000129990.14	ENSG00000129990	SYT5	0.097616874132211	-0.515720953363474	1.39596094323225	0.163602268108895	0.444173458272139	Exon	DLPFC
e963785	ENSG00000170832.12	ENSG00000170832	USP32	-0.0454336195635464	0.951227793108623	-1.39596021885032	0.16360248608694	0.444173458272139	Exon	DLPFC
e81462	ENSG00000203601.3	ENSG00000203601	LINC00970	0.139840132714688	-2.96334563992817	1.39595486295098	0.163604097769072	0.444174292591794	Exon	DLPFC
e617924	ENSG00000184014.7	ENSG00000184014	DENND5A	-0.0472646752724494	2.14116169224577	-1.39594743625099	0.163606332610583	0.444176818721109	Exon	DLPFC
e671171	ENSG00000149428.18	ENSG00000149428	HYOU1	0.0370232496120451	2.16808276655122	1.39593068150367	0.163611374531648	0.444186965723749	Exon	DLPFC
e731714	ENSG00000111783.12	ENSG00000111783	RFX4	-0.0895827419042305	-0.585208153398917	-1.39592481741836	0.16361313920886	0.444188215277336	Exon	DLPFC
e789274	ENSG00000072110.13	ENSG00000072110	ACTN1	0.0630183146857275	2.09658479528451	1.39591755500567	0.163615324704226	0.44419060726799	Exon	DLPFC
e259177	ENSG00000163590.13	ENSG00000163590	PPM1L	0.0981499583526315	-2.76517416266145	1.39591182070205	0.163617050357659	0.444191750829868	Exon	DLPFC
e519055	ENSG00000022567.9	ENSG00000022567	SLC45A4	0.113673726202912	-2.21760609196448	1.39589738236072	0.163621395422861	0.444198826998774	Exon	DLPFC
e896344	ENSG00000141084.10	ENSG00000141084	RANBP10	0.0894989977161665	-2.33815030826594	1.39589066612739	0.163623416631584	0.444198826998774	Exon	DLPFC
e688938	ENSG00000111266.8	ENSG00000111266	DUSP16	0.101292629652508	-2.36484607665695	1.39588586783641	0.163624860659039	0.444198826998774	Exon	DLPFC
e1039188	ENSG00000105171.9	ENSG00000105171	POP4	0.0504117558092607	0.102822840266337	1.39588523010271	0.163625052583303	0.444198826998774	Exon	DLPFC
e1101039	ENSG00000101203.16	ENSG00000101203	COL20A1	-0.127399879632183	-3.08302194182591	-1.39587956350779	0.163626757937468	0.444198826998774	Exon	DLPFC
e865729	ENSG00000078328.19	ENSG00000078328	RBFOX1	0.0708573867796664	0.985481333388577	1.39587715245946	0.163627483543319	0.444198826998774	Exon	DLPFC
e961302	ENSG00000153944.10	ENSG00000153944	MSI2	-0.0673195163429932	-1.01303536879229	-1.39586599589524	0.163630841146995	0.444201480679583	Exon	DLPFC
e529044	ENSG00000188352.12	ENSG00000188352	FOCAD	0.039375593214771	2.23717262704542	1.39586523553651	0.163631069981285	0.444201480679583	Exon	DLPFC
e1068797	ENSG00000256683.6	ENSG00000256683	ZNF350	-0.0570150160476933	-1.35380846628138	-1.39584710811284	0.163636525604383	0.444212749563206	Exon	DLPFC
e677338	ENSG00000182667.14	ENSG00000182667	NTM	0.0446237599160395	2.03150640323669	1.39583516999328	0.163640118571867	0.444218961885202	Exon	DLPFC
e624573	ENSG00000169519.20	ENSG00000169519	METTL15	0.100557408559979	-2.54224772009315	1.39582646483754	0.163642738564973	0.444219074779752	Exon	DLPFC
e689348	ENSG00000273079.5	ENSG00000273079	GRIN2B	0.0878419297873057	1.08053622114679	1.39582636312796	0.163642769176718	0.444219074779752	Exon	DLPFC
e522104	ENSG00000179526.16	ENSG00000179526	SHARPIN	-0.0618859668457526	-1.02108041313399	-1.3957940735613	0.163652487655119	0.444237500894744	Exon	DLPFC
e545674	ENSG00000023318.7	ENSG00000023318	ERP44	-0.037850637749147	0.444186510047212	-1.39579182087711	0.163653165681838	0.444237500894744	Exon	DLPFC
e817164	ENSG00000128908.15	ENSG00000128908	INO80	-0.0496622661123453	-0.424491145339903	-1.39579047426254	0.163653570995177	0.444237500894744	Exon	DLPFC
e1050656	ENSG00000160460.15	ENSG00000160460	SPTBN4	0.0757182656817649	-0.731285782593343	1.39578647310579	0.163654775295407	0.444237500894744	Exon	DLPFC
e546186	ENSG00000165029.15	ENSG00000165029	ABCA1	-0.0833442055961494	-1.22728074123578	-1.39577664275573	0.163657734141446	0.444241991376975	Exon	DLPFC
e970635	ENSG00000227036.6	ENSG00000227036	LINC00511	-0.0664317892715305	-1.58838284957932	-1.39574711354845	0.163666622407996	0.44426257682029	Exon	DLPFC
e670016	ENSG00000118058.20	ENSG00000118058	KMT2A	-0.0481934637183045	-0.334167540499473	-1.39573904393197	0.163669051419334	0.444265374485698	Exon	DLPFC
e173950	ENSG00000144366.15	ENSG00000144366	GULP1	0.0826217547238519	-1.41831383161601	1.39573502100528	0.163670262358762	0.444265374485698	Exon	DLPFC
e611651	ENSG00000174672.15	ENSG00000174672	BRSK2	0.0562307748887749	1.63446663960024	1.39572238036325	0.163674067357105	0.444267338652956	Exon	DLPFC
e226232	ENSG00000114786.16	ENSG00000114786	ABHD14A-ACY1	-0.0727942313722804	-1.64995376733572	-1.39572224845633	0.163674107063165	0.444267338652956	Exon	DLPFC
e780793	ENSG00000012983.11	ENSG00000012983	MAP4K5	-0.0767725089678251	0.271050090333749	-1.39571961451788	0.163674899921611	0.444267338652956	Exon	DLPFC
e1130031	ENSG00000198089.14	ENSG00000198089	SFI1	0.09787643612491	-2.97883191806477	1.39571249732715	0.163677042326684	0.444269612576014	Exon	DLPFC
e726188	ENSG00000180263.13	ENSG00000180263	FGD6	0.0685645984628084	-1.35481571613651	1.3957026299837	0.163680012613326	0.444272121515309	Exon	DLPFC
e444857	ENSG00000106638.15	ENSG00000106638	TBL2	-0.0748926269730211	-1.6209920415876	-1.39570075843736	0.163680575994396	0.444272121515309	Exon	DLPFC
e845217	ENSG00000259429.5	ENSG00000259429	UBE2Q2P2	0.0841438725306781	-1.33446166749512	1.39568197699543	0.163686229747511	0.444283925991767	Exon	DLPFC
e1050883	ENSG00000160410.14	ENSG00000160410	SHKBP1	-0.0890992208955078	-2.17755357176714	-1.39566141068257	0.163692420967555	0.444295121227357	Exon	DLPFC
e829790	ENSG00000182718.16	ENSG00000182718	ANXA2	-0.134749214023424	-1.21732732475754	-1.39565402360864	0.163694644793004	0.444295121227357	Exon	DLPFC
e1034444	ENSG00000105642.15	ENSG00000105642	KCNN1	0.0905880854722295	-0.373128383188628	1.39565128298538	0.163695469843732	0.444295121227357	Exon	DLPFC
e297551	ENSG00000163629.12	ENSG00000163629	PTPN13	-0.0639531236423906	-0.251611399101157	-1.3956509393192	0.163695573302913	0.444295121227357	Exon	DLPFC
e858278	ENSG00000197774.12	ENSG00000197774	EME2	0.106498982538724	-2.07600906581627	1.39564303340373	0.163697953357424	0.444298039796198	Exon	DLPFC
e1131065	ENSG00000133424.20	ENSG00000133424	LARGE1	0.0542313674331212	1.00948313941578	1.39560030061476	0.163710818401578	0.444329415749537	Exon	DLPFC
e1050261	ENSG00000105221.16	ENSG00000105221	AKT2	-0.0454556511315143	-0.0268522889864186	-1.39559128593257	0.1637135324407	0.44433324046277	Exon	DLPFC
e54676	ENSG00000116337.15	ENSG00000116337	AMPD2	0.0760200190082968	-1.54042454571055	1.39558685751283	0.163714865711983	0.444333317616892	Exon	DLPFC
e769582	ENSG00000258458.5	ENSG00000258458		-0.117394927665283	-2.95234628414838	-1.3955784199644	0.163717406040675	0.444336670779854	Exon	DLPFC
e560244	ENSG00000148296.6	ENSG00000148296	SURF6	0.0502680856908022	0.185138220593428	1.39557356823978	0.163718866783608	0.444337093866651	Exon	DLPFC
e606676	ENSG00000132334.16	ENSG00000132334	PTPRE	0.0580276349266517	-1.04443161063377	1.39556818180267	0.163720488527758	0.444337953904545	Exon	DLPFC
e781065	ENSG00000100503.23	ENSG00000100503	NIN	0.105991783063727	-2.95079700164668	1.39555651690296	0.163724000628043	0.44434394432072	Exon	DLPFC
e1011346	ENSG00000161082.12	ENSG00000161082	CELF5	0.0937792735030079	-0.0412950921627789	1.39554532550808	0.163727370217784	0.44434954787348	Exon	DLPFC
e576944	ENSG00000189180.15	ENSG00000189180	ZNF33A	0.0596760259385768	-0.981288479420477	1.39552598519974	0.163733193467696	0.444361810419617	Exon	DLPFC
e1068608	ENSG00000182310.13	ENSG00000182310	SPACA6	0.0869831330930282	-2.23443080672486	1.39552071305477	0.163734780905858	0.44436257712951	Exon	DLPFC
e288883	ENSG00000134853.11	ENSG00000134853	PDGFRA	-0.061457131202833	0.457939003035042	-1.3955152724674	0.163736419074095	0.444363481503289	Exon	DLPFC
e295429	ENSG00000197826.11	ENSG00000197826	C4orf22	-0.0925240666160273	-2.43165918617582	-1.39549725064982	0.163741845556401	0.444370493353097	Exon	DLPFC
e1015500	ENSG00000125651.13	ENSG00000125651	GTF2F1	0.0339051096363813	1.60847724860946	1.39549433058227	0.163742724819869	0.444370493353097	Exon	DLPFC
e203712	ENSG00000240288.7	ENSG00000240288	GHRLOS	0.133971733709003	-3.107154336867	1.39548965128743	0.163744133812879	0.444370493353097	Exon	DLPFC
e932450	ENSG00000260157.3	ENSG00000260157		0.156117467363738	-2.52094828030603	1.39548935651855	0.163744222571707	0.444370493353097	Exon	DLPFC
e67588	ENSG00000178796.12	ENSG00000178796	RIIAD1	0.105884386607121	-2.33372341172104	1.39547897714731	0.163747347961598	0.444375433630627	Exon	DLPFC
e360484	ENSG00000145901.14	ENSG00000145901	TNIP1	-0.0543340977738976	-1.05865413480331	-1.39547365857052	0.163748949485169	0.444376238413678	Exon	DLPFC
e50160	ENSG00000137942.16	ENSG00000137942	FNBP1L	0.0391271402347142	2.80580843100238	1.39545790402714	0.163753693544262	0.444382348218345	Exon	DLPFC
e648529	ENSG00000175634.14	ENSG00000175634	RPS6KB2	-0.065289549641432	-1.49862719245447	-1.39545751439318	0.163753810873421	0.444382348218345	Exon	DLPFC
e266509	ENSG00000114859.15	ENSG00000114859	CLCN2	-0.0963786425784941	-2.91633395809446	-1.39544521621289	0.163757514215576	0.444388856633302	Exon	DLPFC
e282195	ENSG00000145147.19	ENSG00000145147	SLIT2	0.0613492825181822	0.277919337868083	1.39544053618736	0.163758923524937	0.444389139676078	Exon	DLPFC
e29798	ENSG00000127124.14	ENSG00000127124	HIVEP3	0.0654254926961899	-1.08961212728113	1.39540036171235	0.163771021756137	0.444418428785125	Exon	DLPFC
e485120	ENSG00000104219.12	ENSG00000104219	ZDHHC2	-0.0428941975785069	0.843522039400378	-1.39537803188169	0.163777746503728	0.444430441176544	Exon	DLPFC
e1094136	ENSG00000064601.16	ENSG00000064601	CTSA	-0.0472562493425675	0.1777800174232	-1.39536963770646	0.163780274508411	0.444430441176544	Exon	DLPFC
e295250	ENSG00000163297.16	ENSG00000163297	ANTXR2	-0.11102035981409	-2.96815025728487	-1.39536711584155	0.163781034003484	0.444430441176544	Exon	DLPFC
e43104	ENSG00000184588.17	ENSG00000184588	PDE4B	-0.107541654673634	-1.42017088807956	-1.39536594407366	0.163781386898765	0.444430441176544	Exon	DLPFC
e405141	ENSG00000132424.14	ENSG00000132424	PNISR	0.0337384175726481	2.57692704922807	1.3953639944932	0.163781974045112	0.444430441176544	Exon	DLPFC
e407217	ENSG00000135596.17	ENSG00000135596	MICAL1	0.0851388237402837	-1.25225674619907	1.39535887762021	0.163783515078239	0.444431081308229	Exon	DLPFC
e1034836	ENSG00000105650.21	ENSG00000105650	PDE4C	0.136136798539866	-2.71005694565584	1.39533538178512	0.163790591388536	0.444443557094939	Exon	DLPFC
e1061311	ENSG00000105483.16	ENSG00000105483	CARD8	-0.087897750151951	-2.32069678873088	-1.39532589278527	0.163793449284337	0.444443557094939	Exon	DLPFC
e587245	ENSG00000176986.15	ENSG00000176986	SEC24C	-0.0416762773739987	-0.152892038191354	-1.39532431202094	0.163793925382408	0.444443557094939	Exon	DLPFC
e908740	ENSG00000167522.14	ENSG00000167522	ANKRD11	-0.0715748359844932	-1.24685217670519	-1.39532167792943	0.163794718726203	0.444443557094939	Exon	DLPFC
e1061801	ENSG00000063177.12	ENSG00000063177	RPL18	-0.0439629120735291	2.56571749531135	-1.39532080393886	0.163794981958015	0.444443557094939	Exon	DLPFC
e716546	ENSG00000135439.11	ENSG00000135439	AGAP2	0.0869344628162367	1.22848017156657	1.39531761070366	0.163795943711495	0.444443557094939	Exon	DLPFC
e844110	ENSG00000259234.5	ENSG00000259234	ANKRD34C-AS1	0.114871323451437	-2.24791777651655	1.39530113755155	0.163800905240223	0.444453478177771	Exon	DLPFC
e189977	ENSG00000144460.12	ENSG00000144460	NYAP2	0.0950932117450006	-1.23143326428208	1.39529006546442	0.163804240092645	0.444458985352893	Exon	DLPFC
e1113814	ENSG00000160218.12	ENSG00000160218	TRAPPC10	-0.0636664719738894	-1.01501489019451	-1.3952846392853	0.163805874447044	0.444459878422913	Exon	DLPFC
e22794	ENSG00000121753.12	ENSG00000121753	ADGRB2	0.0579772668743726	3.16976597117546	1.39527645450266	0.163808339710702	0.444463025994219	Exon	DLPFC
e847318	ENSG00000259416.2	ENSG00000259416		-0.122980124926873	-3.1029782877851	-1.39525041792918	0.163816182136042	0.444478604612524	Exon	DLPFC
e98591	ENSG00000118873.15	ENSG00000118873	RAB3GAP2	0.043769571510839	0.83708040751688	1.39524872588191	0.163816691804121	0.444478604612524	Exon	DLPFC
e1053235	ENSG00000105404.10	ENSG00000105404	RABAC1	0.0385049347482223	2.09663930271458	1.3952350146864	0.163820821850425	0.444486268925047	Exon	DLPFC
e258317	ENSG00000118855.18	ENSG00000118855	MFSD1	-0.0758707704613562	-0.856927327379938	-1.39522477462788	0.163823906382375	0.444487747035383	Exon	DLPFC
e675687	ENSG00000197798.8	ENSG00000197798	FAM118B	0.0403835699290754	0.586029180486942	1.39522453945874	0.163823977221034	0.444487747035383	Exon	DLPFC
e802071	ENSG00000036530.8	ENSG00000036530	CYP46A1	0.0625885207415313	0.851641119328715	1.39519717322014	0.163832220755325	0.444504984059253	Exon	DLPFC
e474350	ENSG00000106028.10	ENSG00000106028	SSBP1	-0.0865331808399874	-1.9533327583959	-1.39519259387426	0.163833600222718	0.444504984059253	Exon	DLPFC
e932913	ENSG00000168961.16	ENSG00000168961	LGALS9	-0.12574782304575	-2.11473856616296	-1.39518295197643	0.163836504745684	0.444504984059253	Exon	DLPFC
e368852	ENSG00000183258.11	ENSG00000183258	DDX41	0.0460202633840778	0.138897819583504	1.39518237308315	0.163836679132593	0.444504984059253	Exon	DLPFC
e657244	ENSG00000074201.8	ENSG00000074201	CLNS1A	-0.0825836343734292	-1.75241278291528	-1.39517858109012	0.163837821443253	0.444504984059253	Exon	DLPFC
e822408	ENSG00000104133.14	ENSG00000104133	SPG11	-0.0624153734969767	-0.66938844844627	-1.39517744950597	0.163838162326016	0.444504984059253	Exon	DLPFC
e32629	ENSG00000187147.17	ENSG00000187147	RNF220	0.0706266791717234	-0.369139451611031	1.39516038450126	0.163843303118773	0.444515389819649	Exon	DLPFC
e956542	ENSG00000121067.17	ENSG00000121067	SPOP	0.0855590645261049	-2.13725951449246	1.39514960211778	0.163846551349511	0.444518816324091	Exon	DLPFC
e803919	ENSG00000140153.17	ENSG00000140153	WDR20	-0.0539426874401885	-0.290037440907083	-1.39514635308905	0.163847530140336	0.444518816324091	Exon	DLPFC
e427627	ENSG00000106346.11	ENSG00000106346	USP42	-0.0590584278024258	-1.2950048532739	-1.39514319262229	0.163848482255543	0.444518816324091	Exon	DLPFC
e983698	ENSG00000169718.17	ENSG00000169718	DUS1L	-0.0776527645911857	-1.92072868878035	-1.39513480051909	0.163851010462259	0.444521690688542	Exon	DLPFC
e70857	ENSG00000143537.13	ENSG00000143537	ADAM15	-0.0738530324104258	-1.2858896110572	-1.39513100957262	0.163852152533243	0.444521690688542	Exon	DLPFC
e3635	ENSG00000142609.17	ENSG00000142609	CFAP74	0.123390259291944	-2.94014863222169	1.39512635485613	0.163853554834205	0.444521909754978	Exon	DLPFC
e844607	ENSG00000103888.15	ENSG00000103888	CEMIP	0.0831123376345119	-1.02579566940794	1.39512181779636	0.163854921698111	0.444521909754978	Exon	DLPFC
e546320	ENSG00000070214.15	ENSG00000070214	SLC44A1	-0.131021484906374	-1.99774646889386	-1.39511618703118	0.163856618070767	0.444521909754978	Exon	DLPFC
e943358	ENSG00000141736.13	ENSG00000141736	ERBB2	0.110408017247675	-2.16318503629933	1.39511340945114	0.163857454873267	0.444521909754978	Exon	DLPFC
e995221	ENSG00000267140.1	ENSG00000267140		0.070215077365986	-1.6614695854072	1.3951038623923	0.163860331143657	0.444526171274219	Exon	DLPFC
e718932	ENSG00000155974.11	ENSG00000155974	GRIP1	0.0586104583134879	-1.0029261614675	1.39509876816562	0.16386186591189	0.444526180471287	Exon	DLPFC
e620439	ENSG00000256206.2	ENSG00000256206		0.0318996296814869	2.23677330224047	1.39509389901137	0.163863332881366	0.444526180471287	Exon	DLPFC
e314917	ENSG00000137628.16	ENSG00000137628	DDX60	-0.129705001262211	-2.86806371728203	-1.39509085239541	0.163864250765049	0.444526180471287	Exon	DLPFC
e31930	ENSG00000117408.10	ENSG00000117408	IPO13	-0.0624765777007033	1.03335092067474	-1.39505825359331	0.163874072367423	0.444546686567234	Exon	DLPFC
e875286	ENSG00000103356.15	ENSG00000103356	EARS2	0.094632576886461	-2.59301348568481	1.3950570971333	0.163874420802225	0.444546686567234	Exon	DLPFC
e1045380	ENSG00000226686.7	ENSG00000226686	LINC01535	-0.110613404742079	-2.76369232131517	-1.39504342118928	0.16387854132862	0.444546745917037	Exon	DLPFC
e935095	ENSG00000063015.19	ENSG00000063015	SEZ6	-0.11942903991084	-3.08007597698155	-1.3950427399083	0.163878746598858	0.444546745917037	Exon	DLPFC
e1083651	ENSG00000188559.13	ENSG00000188559	RALGAPA2	0.0765280795409361	-2.09389821878906	1.39504273341533	0.163878748555196	0.444546745917037	Exon	DLPFC
e885192	ENSG00000171208.9	ENSG00000171208	NETO2	0.0675008611445505	0.12278203986073	1.39503969323998	0.163879664563656	0.444546745917037	Exon	DLPFC
e841966	ENSG00000140386.12	ENSG00000140386	SCAPER	-0.0738246717075647	-0.721977138383329	-1.39502928069773	0.163882801904423	0.444551715083608	Exon	DLPFC
e1100025	ENSG00000130703.15	ENSG00000130703	OSBPL2	0.0294623817397272	1.08065453293662	1.39500623002513	0.163889747326269	0.444565326680547	Exon	DLPFC
e518794	ENSG00000169398.19	ENSG00000169398	PTK2	0.0485122443047437	-0.326850425177929	1.39500185709187	0.163891064964416	0.444565326680547	Exon	DLPFC
e29081	ENSG00000084070.11	ENSG00000084070	SMAP2	0.0492642575382373	2.62377608832251	1.39499301967264	0.163893727851555	0.444565326680547	Exon	DLPFC
e467707	ENSG00000106299.7	ENSG00000106299	WASL	0.0410321277028926	1.35923076488958	1.39499133845342	0.163894234439472	0.444565326680547	Exon	DLPFC
e816478	ENSG00000128891.15	ENSG00000128891	C15orf57	0.0785884079717553	-2.1836962926045	1.39499017544096	0.163894584881114	0.444565326680547	Exon	DLPFC
e607990	ENSG00000148824.18	ENSG00000148824	MTG1	-0.0554522766235671	-0.887011008625316	-1.39498663089542	0.163895652935388	0.444565326680547	Exon	DLPFC
e448591	ENSG00000127947.15	ENSG00000127947	PTPN12	0.0592430018924674	-0.835330844000775	1.39496762002167	0.163901381445101	0.444577323886017	Exon	DLPFC
e172876	ENSG00000138434.16	ENSG00000138434	SSFA2	0.0476057167554381	0.426859482096858	1.39495238585293	0.163905972036972	0.444586234358715	Exon	DLPFC
e1045912	ENSG00000267552.6	ENSG00000267552		0.057936619599179	-0.739391863771273	1.39491675627029	0.163916708865638	0.444611815897186	Exon	DLPFC
e1107808	ENSG00000205758.11	ENSG00000205758	CRYZL1	0.0544343905786187	-0.349401767108297	1.39491107270885	0.1639184216328	0.444612920131035	Exon	DLPFC
e129684	ENSG00000169764.14	ENSG00000169764	UGP2	0.0530844375271203	3.75615291375649	1.39488132766372	0.163927385658713	0.444628080575162	Exon	DLPFC
e505576	ENSG00000176623.11	ENSG00000176623	RMDN1	-0.0625757217901102	-0.358985636228408	-1.39488084598081	0.163927530822683	0.444628080575162	Exon	DLPFC
e689820	ENSG00000151490.13	ENSG00000151490	PTPRO	0.0807842828437696	-0.260490200749478	1.39487952785634	0.163927928064142	0.444628080575162	Exon	DLPFC
e376287	ENSG00000137364.4	ENSG00000137364	TPMT	0.0476408769335746	0.235062982116601	1.39486438752267	0.163932490939067	0.444629017391327	Exon	DLPFC
e906745	ENSG00000131143.8	ENSG00000131143	COX4I1	0.0320797165922313	4.11300214014868	1.39486310291822	0.163932878087497	0.444629017391327	Exon	DLPFC
e620846	ENSG00000110693.16	ENSG00000110693	SOX6	0.0604875712151266	-1.59425147176193	1.3948622356159	0.16393313947164	0.444629017391327	Exon	DLPFC
e1083028	ENSG00000132664.11	ENSG00000132664	POLR3F	0.0413475841851356	-0.1456395493176	1.39486105160643	0.163933496304242	0.444629017391327	Exon	DLPFC
e309742	ENSG00000183090.5	ENSG00000183090	FREM3	0.176326219266885	-2.78538332370771	1.39485463920067	0.1639354288627	0.444630717542531	Exon	DLPFC
e743192	ENSG00000090975.12	ENSG00000090975	PITPNM2	0.0715063204075969	-0.0089601465959307	1.39482354117387	0.163944801370465	0.444652596365512	Exon	DLPFC
e651679	ENSG00000172890.11	ENSG00000172890	NADSYN1	-0.0947790290165877	-2.44756797377775	-1.39479041368868	0.163954785974462	0.444675395288682	Exon	DLPFC
e176458	ENSG00000065413.17	ENSG00000065413	ANKRD44	-0.0788533716236361	-1.00955353806809	-1.39478698600728	0.163955819101832	0.444675395288682	Exon	DLPFC
e949692	ENSG00000067596.10	ENSG00000067596	DHX8	-0.0280718338988607	1.14614216706356	-1.39478196655327	0.163957332009589	0.444675956863053	Exon	DLPFC
e356119	ENSG00000131504.15	ENSG00000131504	DIAPH1	0.0515680905434753	2.69662999603874	1.39476897271802	0.16396124851533	0.444680740525295	Exon	DLPFC
e819052	ENSG00000214013.9	ENSG00000214013	GANC	-0.110244822397605	-2.27037906125286	-1.39476610248696	0.163962113648697	0.444680740525295	Exon	DLPFC
e944623	ENSG00000108349.15	ENSG00000108349	CASC3	-0.0383715507575231	1.93688169229775	-1.39476311743098	0.163963013395792	0.444680740525295	Exon	DLPFC
e854877	ENSG00000130731.15	ENSG00000130731	C16orf13	0.0487796178710739	1.79092155860222	1.39475534496922	0.163965356166663	0.444683552676083	Exon	DLPFC
e474864	ENSG00000211772.10	ENSG00000211772	TRBC2	0.126872281424303	-2.77491129262335	1.39474759311702	0.163967692750642	0.444686348003003	Exon	DLPFC
e330023	ENSG00000177058.11	ENSG00000177058	SLC38A9	-0.0725779451593524	-1.9059259255413	-1.3947336336965	0.163971900499969	0.444690327216749	Exon	DLPFC
e664416	ENSG00000179331.2	ENSG00000179331	RAB39A	0.113792140785299	-2.42732179251259	1.39472734335481	0.163973796606887	0.444690327216749	Exon	DLPFC
e647773	ENSG00000173227.13	ENSG00000173227	SYT12	0.0865139450752644	0.737214654326536	1.39471782298597	0.163976666377179	0.444690327216749	Exon	DLPFC
e265388	ENSG00000145198.14	ENSG00000145198	VWA5B2	0.0848062482670157	0.029810427222343	1.3947177130823	0.163976699506188	0.444690327216749	Exon	DLPFC
e391348	ENSG00000161912.17	ENSG00000161912	ADCY10P1	-0.119683115882013	-2.70544712940257	-1.39471475651185	0.163977590727223	0.444690327216749	Exon	DLPFC
e610410	ENSG00000177595.17	ENSG00000177595	PIDD1	-0.105848129260167	-2.80248480254389	-1.39471302578402	0.163978112435096	0.444690327216749	Exon	DLPFC
e496312	ENSG00000104368.17	ENSG00000104368	PLAT	-0.119460863731807	-2.83978542658451	-1.39471239943951	0.163978301239708	0.444690327216749	Exon	DLPFC
e231602	ENSG00000163684.11	ENSG00000163684	RPP14	0.0651983414508647	-1.13364112532218	1.39470386896568	0.163980872672896	0.444691114210226	Exon	DLPFC
e592886	ENSG00000148690.11	ENSG00000148690	FRA10AC1	0.0644813195788547	0.522939766121462	1.39470277237999	0.16398120323082	0.444691114210226	Exon	DLPFC
e943280	ENSG00000173991.5	ENSG00000173991	TCAP	-0.116276612339624	-3.00607427222481	-1.39469217100859	0.163984398964509	0.444696239114033	Exon	DLPFC
e422341	ENSG00000270419.1	ENSG00000270419	CAHM	-0.0891076048005783	-0.317708709301285	-1.39464188160505	0.163999559111346	0.444733809017538	Exon	DLPFC
e999776	ENSG00000101751.10	ENSG00000101751	POLI	-0.0488491502008628	0.154644290127961	-1.39463514554095	0.164001589832806	0.444735774246106	Exon	DLPFC
e799509	ENSG00000100600.14	ENSG00000100600	LGMN	0.0498329738524041	1.58005822354852	1.39461902422425	0.164006450003927	0.444745412219386	Exon	DLPFC
e998300	ENSG00000141627.13	ENSG00000141627	DYM	0.0481838248362025	-0.715924056896036	1.39461176146353	0.164008639579047	0.444747808093127	Exon	DLPFC
e599206	ENSG00000107957.16	ENSG00000107957	SH3PXD2A	-0.0447170440043521	1.62619876540664	-1.39459800505793	0.164012786917077	0.444755512818729	Exon	DLPFC
e527193	ENSG00000107186.16	ENSG00000107186	MPDZ	-0.043704864861262	0.663796828830447	-1.39458553699695	0.1640165459082	0.444759602239491	Exon	DLPFC
e754565	ENSG00000120658.13	ENSG00000120658	ENOX1	0.0399874345604881	0.320907056619545	1.39458433876137	0.164016907167238	0.444759602239491	Exon	DLPFC
e512541	ENSG00000253877.5	ENSG00000253877	LINC01608	-0.175114413812769	-1.43783108882546	-1.39456976230469	0.164021301907785	0.444765173319455	Exon	DLPFC
e1171757	ENSG00000101974.14	ENSG00000101974	ATP11C	-0.100174617725768	-2.56053505379244	-1.39456886025374	0.16402157387529	0.444765173319455	Exon	DLPFC
e379810	ENSG00000234127.8	ENSG00000234127	TRIM26	-0.0560596076913572	0.165030151640694	-1.39456273044833	0.164023422014842	0.444765530271841	Exon	DLPFC
e682760	ENSG00000215039.6	ENSG00000215039	CD27-AS1	-0.0553247461030008	0.681449959272037	-1.39455893568765	0.164024566145076	0.444765530271841	Exon	DLPFC
e1025785	ENSG00000198356.11	ENSG00000198356	ASNA1	0.050221614114182	0.50942343450213	1.39455320358565	0.164026294400219	0.444765530271841	Exon	DLPFC
e897427	ENSG00000167264.17	ENSG00000167264	DUS2	0.0878609195132055	-2.621568502338	1.39454524668669	0.164028693464724	0.444765530271841	Exon	DLPFC
e897432	ENSG00000167264.17	ENSG00000167264	DUS2	0.0878609195132055	-2.621568502338	1.39454524668669	0.164028693464724	0.444765530271841	Exon	DLPFC
e918090	ENSG00000141485.16	ENSG00000141485	SLC13A5	0.147122371014168	-2.98093184268355	1.3945376425796	0.164030986184655	0.444765530271841	Exon	DLPFC
e730982	ENSG00000136052.9	ENSG00000136052	SLC41A2	0.0467210263069536	0.810454806318077	1.39453108214713	0.164032964244966	0.444765530271841	Exon	DLPFC
e398730	ENSG00000135298.13	ENSG00000135298	ADGRB3	0.0488630948755572	0.866838652296786	1.39453004280547	0.16403327762238	0.444765530271841	Exon	DLPFC
e16870	ENSG00000188529.14	ENSG00000188529	SRSF10	-0.0370715678141116	0.921186851212426	-1.39452943616968	0.164033460532559	0.444765530271841	Exon	DLPFC
e658916	ENSG00000250257.1	ENSG00000250257	LDHAL6DP	-0.0662413378431519	-0.455478787963647	-1.3945053615383	0.164040719535166	0.444781670996352	Exon	DLPFC
e28572	ENSG00000168389.17	ENSG00000168389	MFSD2A	-0.100855678406862	-1.79509713245385	-1.39448603951581	0.164046545703057	0.444793926492179	Exon	DLPFC
e160406	ENSG00000235949.1	ENSG00000235949		0.0998629073080341	-2.62028886060414	1.39446973677004	0.164051461590463	0.444803274873603	Exon	DLPFC
e644517	ENSG00000173442.12	ENSG00000173442	EHBP1L1	-0.119042410243701	-2.97003746189946	-1.39446538276804	0.164052774503719	0.444803274873603	Exon	DLPFC
e628869	ENSG00000135365.15	ENSG00000135365	PHF21A	0.0408293927611362	1.2310549433467	1.39446160987086	0.164053912196059	0.444803274873603	Exon	DLPFC
e76309	ENSG00000163565.18	ENSG00000163565	IFI16	-0.10996080911853	-1.13228481111279	-1.39442734981369	0.164064243364277	0.444827444089811	Exon	DLPFC
e52237	ENSG00000233184.6	ENSG00000233184		0.078276950197723	-1.26806973185443	1.39441918223865	0.164066706380632	0.444827444089811	Exon	DLPFC
e308471	ENSG00000189184.11	ENSG00000189184	PCDH18	-0.0988248886090656	-2.65953159000724	-1.39441905332236	0.164066745256891	0.444827444089811	Exon	DLPFC
e303007	ENSG00000155011.8	ENSG00000155011	DKK2	0.0946757436764201	-1.39268962645024	1.39440383225178	0.164071335402929	0.444836347389432	Exon	DLPFC
e367544	ENSG00000113763.10	ENSG00000113763	UNC5A	0.0896270868259338	0.578932317566523	1.39439320724144	0.164074539594473	0.444839681606895	Exon	DLPFC
e812216	ENSG00000169918.9	ENSG00000169918	OTUD7A	-0.0509999034044424	-0.162027809065928	-1.39439109084908	0.164075177842003	0.444839681606895	Exon	DLPFC
e151941	ENSG00000163161.12	ENSG00000163161	ERCC3	0.0280381947559316	1.50199748691257	1.39436244134339	0.164083817954164	0.444851591844995	Exon	DLPFC
e439652	ENSG00000232956.8	ENSG00000232956	SNHG15	0.0607911178819934	-0.259767324205144	1.39436193706316	0.164083970037976	0.444851591844995	Exon	DLPFC
e779504	ENSG00000185246.17	ENSG00000185246	PRPF39	0.051576282754092	0.49761178340566	1.39436172590679	0.164084033719796	0.444851591844995	Exon	DLPFC
e704845	ENSG00000110925.6	ENSG00000110925	CSRNP2	0.0609546359222573	-0.0629172299093607	1.39435919737263	0.16408479629191	0.444851591844995	Exon	DLPFC
e1069349	ENSG00000198633.10	ENSG00000198633	ZNF534	0.098864828811344	-2.56246078049263	1.39430530951763	0.164101048786402	0.444891639234021	Exon	DLPFC
e543109	ENSG00000048828.16	ENSG00000048828	FAM120A	0.0404667915105423	0.322725515330325	1.3942977684137	0.164103323268935	0.444891639234021	Exon	DLPFC
e878817	ENSG00000178188.14	ENSG00000178188	SH2B1	-0.081772454875879	-1.20172939741347	-1.39429416275737	0.164104410784238	0.444891639234021	Exon	DLPFC
e981424	ENSG00000224877.3	ENSG00000224877	C17orf89	0.10637509480291	-2.70536221849795	1.3942928928014	0.164104793821637	0.444891639234021	Exon	DLPFC
e390021	ENSG00000137409.19	ENSG00000137409	MTCH1	0.0417087754178298	3.77091845377508	1.39428331339731	0.164107683132619	0.444895930279027	Exon	DLPFC
e952817	ENSG00000225190.9	ENSG00000225190	PLEKHM1	-0.0484265392455926	0.328514658694851	-1.39426379359955	0.164113570754286	0.444908349611289	Exon	DLPFC
e869220	ENSG00000085721.12	ENSG00000085721	RRN3	-0.0533584832319609	-0.847772053670742	-1.39425451440649	0.16411636962919	0.44491226001751	Exon	DLPFC
e1146395	ENSG00000044446.11	ENSG00000044446	PHKA2	-0.0734345301954661	-1.49428105863424	-1.39424778598106	0.164118399140868	0.44491226001751	Exon	DLPFC
e472378	ENSG00000157680.15	ENSG00000157680	DGKI	0.0514803955879181	0.0858345261832029	1.3942460166878	0.164118932820341	0.44491226001751	Exon	DLPFC
e1115409	ENSG00000183570.16	ENSG00000183570	PCBP3	-0.0788944031809145	-2.12054351210259	-1.39423953562621	0.164120887741813	0.444914017698413	Exon	DLPFC
e369985	ENSG00000178187.7	ENSG00000178187	ZNF454	0.0800077673745252	-1.73164729439325	1.39423177465569	0.164123228753071	0.444915821366179	Exon	DLPFC
e144014	ENSG00000196872.11	ENSG00000196872	KIAA1211L	0.0882537510944396	1.20506847421379	1.39422866686126	0.164124166192109	0.444915821366179	Exon	DLPFC
e1064987	ENSG00000196961.12	ENSG00000196961	AP2A1	-0.059581316049712	0.960631255400333	-1.39420629351408	0.164130915036364	0.444930574473782	Exon	DLPFC
e105526	ENSG00000116984.12	ENSG00000116984	MTR	-0.0376379201054423	0.997952544883476	-1.39419976802437	0.164132883467744	0.444932368575657	Exon	DLPFC
e275617	ENSG00000163945.15	ENSG00000163945	UVSSA	-0.110668300204431	-2.76959261614744	-1.39419139997452	0.16413540773844	0.444935669409404	Exon	DLPFC
e476068	ENSG00000196511.13	ENSG00000196511	TPK1	0.0507861609114535	-0.396900384987331	1.39417958950034	0.164138970486353	0.444941785255817	Exon	DLPFC
e518789	ENSG00000169398.19	ENSG00000169398	PTK2	0.0484799753829223	-0.326618082381332	1.39417455760529	0.164140488425702	0.444942098490404	Exon	DLPFC
e1034431	ENSG00000105642.15	ENSG00000105642	KCNN1	0.0905090441980417	-0.373231431120333	1.39417054363408	0.164141699302143	0.444942098490404	Exon	DLPFC
e410181	ENSG00000025156.12	ENSG00000025156	HSF2	0.0438409487753388	0.264632843677533	1.39416002241179	0.164144873223499	0.444947160148264	Exon	DLPFC
e124423	ENSG00000068784.12	ENSG00000068784	SRBD1	0.062094657642572	-0.232180051937757	1.39415241241745	0.164147168948023	0.444949566342318	Exon	DLPFC
e50022	ENSG00000223745.7	ENSG00000223745	CCDC18-AS1	-0.0893051780290731	-1.64871475632977	-1.39414508588618	0.164149379182538	0.444949566342318	Exon	DLPFC
e823867	ENSG00000104177.17	ENSG00000104177	MYEF2	0.105172565238554	-1.55042566966376	1.39414408591653	0.164149680850566	0.444949566342318	Exon	DLPFC
e1077169	ENSG00000130725.7	ENSG00000130725	UBE2M	0.0355760089295677	2.17327529946802	1.39413466044983	0.164152524319416	0.44495185581388	Exon	DLPFC
e761882	ENSG00000088387.18	ENSG00000088387	DOCK9	-0.0422709469160926	2.25978478444566	-1.39412963343892	0.164154040880132	0.44495185581388	Exon	DLPFC
e434105	ENSG00000180233.10	ENSG00000180233	ZNRF2	-0.0673671690825392	0.225207902455078	-1.39412829237259	0.164154445458032	0.44495185581388	Exon	DLPFC
e31768	ENSG00000126091.19	ENSG00000126091	ST3GAL3	0.0489979755248392	0.195097299253393	1.39411171997481	0.164159445143172	0.444958723100693	Exon	DLPFC
e1155483	ENSG00000184194.5	ENSG00000184194	GPR173	0.0578622260037627	-1.00167160130358	1.39411123206225	0.164159592342033	0.444958723100693	Exon	DLPFC
e848576	ENSG00000140521.12	ENSG00000140521	POLG	0.0518760551760218	-0.505648232141282	1.39410580967111	0.164161228235749	0.444959615434018	Exon	DLPFC
e285099	ENSG00000121897.13	ENSG00000121897	LIAS	-0.077186030150542	-1.90569394794962	-1.39408950054315	0.164166148648584	0.444960148433243	Exon	DLPFC
e508491	ENSG00000156469.8	ENSG00000156469	MTERF3	0.0544663454105327	-0.398532825160652	1.39408775129284	0.164166676398551	0.444960148433243	Exon	DLPFC
e275356	ENSG00000159674.11	ENSG00000159674	SPON2	-0.14786385325319	-3.11990236072605	-1.39408548093288	0.164167361369554	0.444960148433243	Exon	DLPFC
e317630	ENSG00000164306.10	ENSG00000164306	PRIMPOL	0.0658670518946363	-0.730917009967882	1.39408495312963	0.164167520608896	0.444960148433243	Exon	DLPFC
e448449	ENSG00000127951.6	ENSG00000127951	FGL2	-0.113834680069371	-0.399115643441119	-1.39408350238598	0.164167958301884	0.444960148433243	Exon	DLPFC
e918013	ENSG00000274114.2	ENSG00000274114		0.0871407464327296	-1.57934016771309	1.3940470560844	0.164178954531929	0.444986410727165	Exon	DLPFC
e50205	ENSG00000137942.16	ENSG00000137942	FNBP1L	0.0390969687970792	2.80587358451037	1.39403989102956	0.164181116369388	0.444988728283434	Exon	DLPFC
e662317	ENSG00000149972.10	ENSG00000149972	CNTN5	0.05861798614443	-0.0755197640637501	1.39403241110521	0.164183373232127	0.444990815902487	Exon	DLPFC
e544984	ENSG00000095380.10	ENSG00000095380	NANS	0.0431245712989624	0.275811951458973	1.39402611263793	0.164185273640687	0.444990815902487	Exon	DLPFC
e281838	ENSG00000169744.12	ENSG00000169744	LDB2	0.0936735563106989	-1.28401565429791	1.39402434517352	0.164185806932864	0.444990815902487	Exon	DLPFC
e859057	ENSG00000065057.7	ENSG00000065057	NTHL1	0.0430868720714113	0.0700644156321184	1.39401690131429	0.164188052962427	0.444993361532941	Exon	DLPFC
e297989	ENSG00000145332.13	ENSG00000145332	KLHL8	0.0429280233153586	0.337070418547798	1.394010620017	0.164189948231207	0.444994956475279	Exon	DLPFC
e324880	ENSG00000215158.9	ENSG00000215158		-0.082673586360881	2.02120668178117	-1.39399688751679	0.164194091824455	0.444997346709684	Exon	DLPFC
e375740	ENSG00000137198.9	ENSG00000137198	GMPR	-0.101118443546719	-2.40953425336267	-1.3939958730686	0.164194397923397	0.444997346709684	Exon	DLPFC
e595349	ENSG00000171307.18	ENSG00000171307	ZDHHC16	0.0509219132965381	-0.580670616873596	1.39399470446056	0.164194750538965	0.444997346709684	Exon	DLPFC
e140041	ENSG00000230006.7	ENSG00000230006	ANKRD36BP2	0.0445358916200791	1.83911967429209	1.39398994863474	0.164196185566859	0.444997694243762	Exon	DLPFC
e311446	ENSG00000109686.17	ENSG00000109686	SH3D19	-0.0707775244205544	0.0238712815707693	-1.39398552387762	0.164197520706253	0.444997771060794	Exon	DLPFC
e1003865	ENSG00000176225.12	ENSG00000176225	RTTN	-0.0899104615450015	-1.65118610656326	-1.39397168317454	0.16420169709426	0.445001972019136	Exon	DLPFC
e1157885	ENSG00000089472.16	ENSG00000089472	HEPH	-0.103915236041904	-2.27805260637631	-1.39397141415227	0.164201778271668	0.445001972019136	Exon	DLPFC
e737239	ENSG00000186815.12	ENSG00000186815	TPCN1	-0.0550501827427497	0.25344793962253	-1.39396674754481	0.164203186424227	0.445001972019136	Exon	DLPFC
e286493	ENSG00000014824.13	ENSG00000014824	SLC30A9	0.0380767785353643	2.16497155884406	1.39396306372085	0.164204298027524	0.445001972019136	Exon	DLPFC
e252153	ENSG00000114107.8	ENSG00000114107	CEP70	-0.0553058117789859	0.0368900194582461	-1.39394995753253	0.164208252899518	0.445008987246294	Exon	DLPFC
e847476	ENSG00000140538.16	ENSG00000140538	NTRK3	0.0739287295720153	-1.29523685048202	1.39394582384352	0.164209500280252	0.445008987246294	Exon	DLPFC
e839783	ENSG00000103653.16	ENSG00000103653	CSK	-0.0531516519740145	-0.799238604854205	-1.39392906109798	0.164214558674708	0.445019153938241	Exon	DLPFC
e455837	ENSG00000241468.7	ENSG00000241468	ATP5J2	0.0411113009492338	2.88726930722486	1.39392286633979	0.164216428060033	0.445020678367069	Exon	DLPFC
e1119888	ENSG00000099899.14	ENSG00000099899	TRMT2A	0.0964738193524475	-2.54446710212828	1.39390647463035	0.164221374645721	0.44502501880591	Exon	DLPFC
e25094	ENSG00000116544.11	ENSG00000116544	DLGAP3	0.0925142026416106	2.82637233297911	1.39390038142358	0.164223213443595	0.44502501880591	Exon	DLPFC
e545873	ENSG00000136870.10	ENSG00000136870	ZNF189	0.0483613784074271	0.574012081046857	1.39389686939047	0.164224273306222	0.44502501880591	Exon	DLPFC
e590038	ENSG00000122359.17	ENSG00000122359	ANXA11	0.0636629171467603	1.09292917552508	1.39389684343841	0.164224281138062	0.44502501880591	Exon	DLPFC
e890447	ENSG00000205336.11	ENSG00000205336	ADGRG1	-0.0730319315555657	1.47951792752926	-1.39389590581424	0.164224564095512	0.44502501880591	Exon	DLPFC
e1148566	ENSG00000198947.15	ENSG00000198947	DMD	0.0493517045170514	1.61732188190853	1.39388301523447	0.164228454268918	0.445029474571791	Exon	DLPFC
e296311	ENSG00000138674.16	ENSG00000138674	SEC31A	0.0382776890992014	0.522773192643777	1.39387849977633	0.164229816979364	0.445029474571791	Exon	DLPFC
e751512	ENSG00000244754.8	ENSG00000244754	N4BP2L2	-0.0409925801260734	1.92925705113482	-1.39387746573486	0.16423012904173	0.445029474571791	Exon	DLPFC
e1038207	ENSG00000197013.9	ENSG00000197013	ZNF429	0.0647593276426447	-0.961752588653127	1.39385893345771	0.164235721955616	0.445040774736487	Exon	DLPFC
e919007	ENSG00000004975.11	ENSG00000004975	DVL2	-0.0536692242223452	-1.20016877189043	-1.39385498693535	0.164236913007553	0.445040774736487	Exon	DLPFC
e76177	ENSG00000163563.7	ENSG00000163563	MNDA	-0.120322661760759	-2.0649347620931	-1.39384637746177	0.16423951135079	0.445042272905132	Exon	DLPFC
e435840	ENSG00000122557.9	ENSG00000122557	HERPUD2	0.0325339708040859	1.522368519415	1.39383816471614	0.164241989990322	0.445042272905132	Exon	DLPFC
e1121997	ENSG00000100030.14	ENSG00000100030	MAPK1	0.0338558277256285	3.37486609207581	1.39383588081099	0.164242679287076	0.445042272905132	Exon	DLPFC
e180246	ENSG00000119004.15	ENSG00000119004	CYP20A1	-0.0664439661344653	-1.20806475192423	-1.39383185785055	0.164243893446832	0.445042272905132	Exon	DLPFC
e131470	ENSG00000179818.13	ENSG00000179818	PCBP1-AS1	0.0804677267430809	-2.20055637246618	1.39382731874157	0.164245263392262	0.445042272905132	Exon	DLPFC
e883352	ENSG00000169896.16	ENSG00000169896	ITGAM	-0.117514113026474	-2.48960805214974	-1.39382570757444	0.164245749659608	0.445042272905132	Exon	DLPFC
e981537	ENSG00000262223.6	ENSG00000262223		-0.146886281135992	-1.8758840852293	-1.39382284250606	0.164246614370355	0.445042272905132	Exon	DLPFC
e116129	ENSG00000084764.10	ENSG00000084764	MAPRE3	0.0509332132164871	2.73183394404531	1.3938171191742	0.164248341748363	0.445043412152004	Exon	DLPFC
e552992	ENSG00000136828.18	ENSG00000136828	RALGPS1	-0.0466625774610042	-0.217552363512092	-1.39379611113329	0.164254682373545	0.445053773725087	Exon	DLPFC
e964585	ENSG00000108510.9	ENSG00000108510	MED13	-0.0408803977736295	0.683812128363959	-1.39379578859073	0.164254779724449	0.445053773725087	Exon	DLPFC
e593285	ENSG00000173145.11	ENSG00000173145	NOC3L	-0.0822848732733609	-1.47762795801696	-1.39378698746035	0.164257436128747	0.445057430060772	Exon	DLPFC
e788905	ENSG00000072121.15	ENSG00000072121	ZFYVE26	-0.0564844225027417	-0.914845605335381	-1.39377377965471	0.164261422640349	0.445061362459369	Exon	DLPFC
e893535	ENSG00000135720.12	ENSG00000135720	DYNC1LI2	-0.0446335665678299	2.75399648748108	-1.39377351863733	0.164261501423954	0.445061362459369	Exon	DLPFC
e736416	ENSG00000179295.16	ENSG00000179295	PTPN11	-0.0360924377379364	2.56364765071587	-1.39374990195714	0.164268629830899	0.445076347810128	Exon	DLPFC
e28076	ENSG00000127603.23	ENSG00000127603	MACF1	-0.0330880299520639	2.39137950944649	-1.39373848745172	0.164272075244065	0.445076347810128	Exon	DLPFC
e698295	ENSG00000139173.9	ENSG00000139173	TMEM117	0.0643691167453125	-1.51297550715953	1.39373264718763	0.164273838120629	0.445076347810128	Exon	DLPFC
e854880	ENSG00000130731.15	ENSG00000130731	C16orf13	0.0487387707277811	1.79088970308403	1.39373031840556	0.164274541064635	0.445076347810128	Exon	DLPFC
e37280	ENSG00000134717.17	ENSG00000134717	BTF3L4	0.0497415623195922	0.349702571859971	1.39372986723852	0.164274677249892	0.445076347810128	Exon	DLPFC
e355890	ENSG00000262096.2	ENSG00000262096	PCDHB19P	0.0509118269561863	0.684938151049913	1.39372921438483	0.16427487431463	0.445076347810128	Exon	DLPFC
e1020794	ENSG00000130816.14	ENSG00000130816	DNMT1	-0.047196847243212	-0.246362816123562	-1.39371885053909	0.164278002678934	0.445078493488694	Exon	DLPFC
e592900	ENSG00000148690.11	ENSG00000148690	FRA10AC1	0.0644097168169746	0.52352884880798	1.39371793070706	0.164278280335737	0.445078493488694	Exon	DLPFC
e123907	ENSG00000138095.18	ENSG00000138095	LRPPRC	0.0409707898424445	1.70914752632059	1.39370666123195	0.164281682123037	0.445083214136842	Exon	DLPFC
e692025	ENSG00000111731.12	ENSG00000111731	C2CD5	0.0455417097357945	0.942656273542358	1.39370349854282	0.164282636817335	0.445083214136842	Exon	DLPFC
e273915	ENSG00000185621.11	ENSG00000185621	LMLN	0.0574045133912603	-1.33094153057743	1.39369157894661	0.164286234923046	0.445089421147141	Exon	DLPFC
e1017655	ENSG00000269711.1	ENSG00000269711		0.0478502564200619	1.98932192338103	1.39367453016588	0.164291381452283	0.445099823062886	Exon	DLPFC
e1050249	ENSG00000105221.16	ENSG00000105221	AKT2	-0.0886163683364611	-2.10126642119165	-1.39366607646499	0.164293933423045	0.445103195665755	Exon	DLPFC
e493803	ENSG00000085788.13	ENSG00000085788	DDHD2	0.050902685336416	1.02864459235778	1.39365584965413	0.164297020693513	0.445108018431104	Exon	DLPFC
e1120287	ENSG00000099910.16	ENSG00000099910	KLHL22	0.0398601453852825	1.3902062796208	1.39364341092177	0.164300775758169	0.445114650271103	Exon	DLPFC
e688432	ENSG00000060138.12	ENSG00000060138	YBX3	-0.142684488983903	-0.61026950003438	-1.39363635676475	0.164302905330042	0.445116136570339	Exon	DLPFC
e927528	ENSG00000133030.19	ENSG00000133030	MPRIP	0.0325843669967108	1.66235547751575	1.39363293388552	0.164303938666892	0.445116136570339	Exon	DLPFC
e215677	ENSG00000011198.7	ENSG00000011198	ABHD5	-0.061833283079871	-1.00607959880022	-1.39361335639728	0.164309849031257	0.445116259432886	Exon	DLPFC
e511061	ENSG00000164930.11	ENSG00000164930	FZD6	-0.0689082012110006	0.119138983136869	-1.39360855825402	0.164311297595802	0.445116259432886	Exon	DLPFC
e648037	ENSG00000173020.10	ENSG00000173020	GRK2	0.044458433860158	1.63147813318783	1.39360444760864	0.164312538611689	0.445116259432886	Exon	DLPFC
e1028897	ENSG00000123143.12	ENSG00000123143	PKN1	-0.0535580872529141	-0.35643364347336	-1.39360277988211	0.164313042105237	0.445116259432886	Exon	DLPFC
e825408	ENSG00000138592.13	ENSG00000138592	USP8	0.0647753224150216	-1.6771102989356	1.39360261162722	0.16431309290215	0.445116259432886	Exon	DLPFC
e919097	ENSG00000004975.11	ENSG00000004975	DVL2	-0.0537236473496802	-1.20123326332059	-1.39360015074516	0.164313835854947	0.445116259432886	Exon	DLPFC
e23900	ENSG00000176261.15	ENSG00000176261	ZBTB8OS	0.0334622771539559	0.943262723681325	1.39359913380777	0.164314142874253	0.445116259432886	Exon	DLPFC
e1097040	ENSG00000054793.13	ENSG00000054793	ATP9A	0.0668373982810493	0.102342458923203	1.39359814578467	0.164314441164584	0.445116259432886	Exon	DLPFC
e955148	ENSG00000108465.14	ENSG00000108465	CDK5RAP3	-0.0491138257100294	0.35011139649036	-1.39358340298622	0.164318892155948	0.445117027461501	Exon	DLPFC
e1094688	ENSG00000080189.14	ENSG00000080189	SLC35C2	0.0575055260741344	-1.12608953606935	1.39358306386058	0.164318994542284	0.445117027461501	Exon	DLPFC
e99061	ENSG00000186063.12	ENSG00000186063	AIDA	-0.0362496198658126	2.42080503488795	-1.39357318449586	0.164321977269096	0.445117027461501	Exon	DLPFC
e532199	ENSG00000005238.19	ENSG00000005238	FAM214B	0.0616173053376973	-1.02289745172111	1.39357134779665	0.164322531800358	0.445117027461501	Exon	DLPFC
e502366	ENSG00000137573.13	ENSG00000137573	SULF1	0.0951619790523936	-2.0665831000822	1.3935706194048	0.164322751714849	0.445117027461501	Exon	DLPFC
e883153	ENSG00000178226.10	ENSG00000178226	PRSS36	0.1076326527292	-2.82391231271995	1.39356689990903	0.164323874700435	0.445117027461501	Exon	DLPFC
e883166	ENSG00000178226.10	ENSG00000178226	PRSS36	0.1076326527292	-2.82391231271995	1.39356689990903	0.164323874700435	0.445117027461501	Exon	DLPFC
e892465	ENSG00000125107.17	ENSG00000125107	CNOT1	-0.047531344929672	-0.727007569637871	-1.39356245536637	0.164325216598894	0.44511712159884	Exon	DLPFC
e990021	ENSG00000128789.20	ENSG00000128789	PSMG2	-0.0448692314848227	-0.367855961071406	-1.39355785356607	0.164326605985393	0.445117344367229	Exon	DLPFC
e1160910	ENSG00000085224.21	ENSG00000085224	ATRX	0.0347076994909489	4.8975078940716	1.39349153762711	0.164346629238287	0.445168040949742	Exon	DLPFC
e616965	ENSG00000166405.14	ENSG00000166405	RIC3	0.0573620876013235	-0.17205294480489	1.39347255374807	0.164352361518477	0.445177961801255	Exon	DLPFC
e1076062	ENSG00000083828.15	ENSG00000083828	ZNF586	0.0757501344783239	-1.26803119328033	1.39346874479139	0.164353511670809	0.445177961801255	Exon	DLPFC
e225298	ENSG00000088538.12	ENSG00000088538	DOCK3	0.0495915344161928	1.29189992577631	1.39346641962721	0.16435421378024	0.445177961801255	Exon	DLPFC
e751502	ENSG00000244754.8	ENSG00000244754	N4BP2L2	-0.056979276983456	-1.06673964108592	-1.39345525821166	0.164357584126564	0.445183549760038	Exon	DLPFC
e984343	ENSG00000181396.12	ENSG00000181396	OGFOD3	-0.0797934570545824	-1.50070238487775	-1.39343852012544	0.16436263852498	0.445188887149299	Exon	DLPFC
e848793	ENSG00000166813.14	ENSG00000166813	KIF7	-0.113422387239909	-3.12396059096072	-1.39343816231587	0.164362746573986	0.445188887149299	Exon	DLPFC
e413718	ENSG00000112339.14	ENSG00000112339	HBS1L	-0.0464638110948921	1.8263415093412	-1.3934357444391	0.164363476710102	0.445188887149299	Exon	DLPFC
e649509	ENSG00000110717.11	ENSG00000110717	NDUFS8	-0.104924840295063	-3.01494921188465	-1.39342461639874	0.164366837121498	0.445194447934231	Exon	DLPFC
e885867	ENSG00000102910.13	ENSG00000102910	LONP2	0.0299873954306536	1.87447804771556	1.39341963350359	0.16436834185769	0.445194982496833	Exon	DLPFC
e579345	ENSG00000107643.15	ENSG00000107643	MAPK8	-0.0740988629755958	-1.3353417942681	-1.39340992073897	0.164371274951258	0.445196517907407	Exon	DLPFC
e1003892	ENSG00000176225.12	ENSG00000176225	RTTN	-0.0810949812372262	-2.11239704119386	-1.39340909769972	0.164371523497256	0.445196517907407	Exon	DLPFC
e122815	ENSG00000183023.18	ENSG00000183023	SLC8A1	0.0437735238668733	2.20840139858795	1.39340464248169	0.164372868913877	0.4451966209308	Exon	DLPFC
e815517	ENSG00000128829.11	ENSG00000128829	EIF2AK4	-0.0312732761786244	0.916873651672818	-1.39339928556596	0.164374486642244	0.445197461490971	Exon	DLPFC
e112477	ENSG00000151779.12	ENSG00000151779	NBAS	0.0340467373748398	1.52626307908366	1.39337863655898	0.16438072252305	0.445207061513572	Exon	DLPFC
e909232	ENSG00000167523.13	ENSG00000167523	SPATA33	0.0867252171296586	-2.27000180621819	1.39337805187205	0.164380899097728	0.445207061513572	Exon	DLPFC
e797720	ENSG00000100764.13	ENSG00000100764	PSMC1	0.0691310671116859	-0.785391270318241	1.39337456091938	0.164381953363805	0.445207061513572	Exon	DLPFC
e211913	ENSG00000231449.1	ENSG00000231449		0.127862745257648	-2.75892202563981	1.39333360027543	0.16439432384124	0.445236403324527	Exon	DLPFC
e718582	ENSG00000155957.17	ENSG00000155957	TMBIM4	-0.0657089188212516	-0.590226796360474	-1.39332817203117	0.164395963271949	0.445236403324527	Exon	DLPFC
e70144	ENSG00000163346.16	ENSG00000163346	PBXIP1	-0.0629168391568535	1.39139419904629	-1.39332546645661	0.164396780410397	0.445236403324527	Exon	DLPFC
e840506	ENSG00000138621.11	ENSG00000138621	PPCDC	-0.0538974436336152	-0.320925109270124	-1.39332137174268	0.16439801710298	0.445236403324527	Exon	DLPFC
e241438	ENSG00000151576.10	ENSG00000151576	QTRT2	-0.0471028182435712	-0.0808319798270689	-1.39331000264101	0.164401450855625	0.445242161783915	Exon	DLPFC
e236274	ENSG00000080224.17	ENSG00000080224	EPHA6	0.075270687749527	1.39522060354485	1.39328602107178	0.164408694066372	0.445258237079342	Exon	DLPFC
e74076	ENSG00000160781.15	ENSG00000160781	PAQR6	-0.104108076564062	0.453339992635322	-1.39328053786479	0.164410350206405	0.445259181109817	Exon	DLPFC
e676813	ENSG00000084234.16	ENSG00000084234	APLP2	0.036878328642898	3.38502250826094	1.39327279379139	0.164412689236806	0.445260334759159	Exon	DLPFC
e205105	ENSG00000163517.14	ENSG00000163517	HDAC11	-0.0655276157507144	0.132912922734794	-1.39326509341341	0.164415015094344	0.445260334759159	Exon	DLPFC
e249637	ENSG00000138246.15	ENSG00000138246	DNAJC13	-0.0350639627740098	0.718098041538019	-1.39326114654551	0.164416207234102	0.445260334759159	Exon	DLPFC
e400223	ENSG00000135297.15	ENSG00000135297	MTO1	0.040973411222323	-0.259957563495484	1.39325934547644	0.16441675124385	0.445260334759159	Exon	DLPFC
e102887	ENSG00000154429.10	ENSG00000154429	CCSAP	0.0368352153081695	5.84941034211795	1.39325748228508	0.164417314018962	0.445260334759159	Exon	DLPFC
e876147	ENSG00000140750.16	ENSG00000140750	ARHGAP17	-0.0565772465656851	0.239407575406434	-1.39324307063533	0.164421667092767	0.445261193361143	Exon	DLPFC
e404175	ENSG00000135299.16	ENSG00000135299	ANKRD6	0.0605658615163298	-0.827213016389139	1.39324232632557	0.164421891915705	0.445261193361143	Exon	DLPFC
e319035	ENSG00000109794.13	ENSG00000109794	FAM149A	0.0499341490242883	0.249937889457503	1.39324177854818	0.164422057375084	0.445261193361143	Exon	DLPFC
e521957	ENSG00000178896.7	ENSG00000178896	EXOSC4	0.0569747611045691	-1.0352507273147	1.3932383989096	0.164423078217578	0.445261193361143	Exon	DLPFC
e283806	ENSG00000109680.10	ENSG00000109680	TBC1D19	0.0588248242181824	-1.04006825447093	1.39322855988385	0.164426050188565	0.445261193361143	Exon	DLPFC
e1132797	ENSG00000166897.14	ENSG00000166897	ELFN2	0.0721919190458439	0.186620518175139	1.39322848703228	0.164426072194222	0.445261193361143	Exon	DLPFC
e879389	ENSG00000196796.5	ENSG00000196796		0.138381463286376	-3.29191293349011	1.39322277577775	0.164427797351601	0.445261193361143	Exon	DLPFC
e356063	ENSG00000131504.15	ENSG00000131504	DIAPH1	0.0515141471505945	2.69676840872027	1.39322180159227	0.164428091618135	0.445261193361143	Exon	DLPFC
e878060	ENSG00000283220.1	ENSG00000283220		-0.109887572659516	-3.00202415113541	-1.39320120461111	0.164434313321511	0.445274500430377	Exon	DLPFC
e351375	ENSG00000181904.8	ENSG00000181904	C5orf24	-0.0283293215217917	2.15474129912534	-1.39318640164119	0.164438784945401	0.445283068255372	Exon	DLPFC
e690397	ENSG00000048540.14	ENSG00000048540	LMO3	0.0544956508831344	2.94393883702134	1.39317188878448	0.164443169022311	0.445289157955405	Exon	DLPFC
e630833	ENSG00000025434.18	ENSG00000025434	NR1H3	0.0862472633466942	-2.67937880208193	1.39317029952295	0.164443649115433	0.445289157955405	Exon	DLPFC
e424304	ENSG00000071994.10	ENSG00000071994	PDCD2	0.0392183802336682	0.326403508726952	1.39314794404027	0.1644504024986	0.445303904078043	Exon	DLPFC
e543104	ENSG00000048828.16	ENSG00000048828	FAM120A	-0.0398050655249084	0.0754586818512655	-1.39313303212403	0.164454907366285	0.445312561414565	Exon	DLPFC
e112180	ENSG00000169006.6	ENSG00000169006	NTSR2	-0.0821580074122979	1.26426166093279	-1.39312145943962	0.164458403521336	0.445316041037904	Exon	DLPFC
e959833	ENSG00000008294.20	ENSG00000008294	SPAG9	-0.0405037557168586	2.07034272342146	-1.39312012104745	0.164458807858683	0.445316041037904	Exon	DLPFC
e1026788	ENSG00000104907.12	ENSG00000104907	TRMT1	-0.0642929284828555	-1.42596302082989	-1.39310612635842	0.16446303579414	0.445321587344676	Exon	DLPFC
e1177716	ENSG00000214827.9	ENSG00000214827	MTCP1	-0.0956349605321142	-2.45413522540922	-1.3931046836781	0.164463471646963	0.445321587344676	Exon	DLPFC
e155262	ENSG00000115866.10	ENSG00000115866	DARS	-0.0501056292461018	0.807887274647791	-1.39309748707264	0.164465645849783	0.445323933450829	Exon	DLPFC
e289765	ENSG00000128059.8	ENSG00000128059	PPAT	0.0561996324686347	-0.907161668069299	1.39308110677312	0.164470594665847	0.445333792285347	Exon	DLPFC
e355748	ENSG00000249158.6	ENSG00000249158	PCDHA11	0.0579732790914006	0.953530646028655	1.39307312377857	0.164473006528969	0.445336781760152	Exon	DLPFC
e1062313	ENSG00000104805.15	ENSG00000104805	NUCB1	0.0438143306134308	1.30618647308163	1.3930542261076	0.164478716096545	0.445343806115663	Exon	DLPFC
e289059	ENSG00000128052.8	ENSG00000128052	KDR	-0.118098710276506	-1.89373512935019	-1.39304931216591	0.16448020077401	0.445343806115663	Exon	DLPFC
e1005286	ENSG00000166377.19	ENSG00000166377	ATP9B	0.0511856618688301	1.33241642275634	1.39304811624957	0.164480562104626	0.445343806115663	Exon	DLPFC
e1139557	ENSG00000077942.18	ENSG00000077942	FBLN1	-0.111284042514469	-2.83568645444893	-1.3930419383782	0.164482428677921	0.445343806115663	Exon	DLPFC
e609684	ENSG00000177030.16	ENSG00000177030	DEAF1	0.0839157764051275	-1.5017400062138	1.39303985827283	0.164483057161612	0.445343806115663	Exon	DLPFC
e73228	ENSG00000132680.10	ENSG00000132680	KIAA0907	-0.0777791550013699	-0.953093332106576	-1.39303856586159	0.164483447652065	0.445343806115663	Exon	DLPFC
e595978	ENSG00000095713.13	ENSG00000095713	CRTAC1	0.0683188399009247	-0.531348338471997	1.39301592357308	0.164490288930022	0.445358788020964	Exon	DLPFC
e501508	ENSG00000104205.12	ENSG00000104205	SGK3	-0.0840964184221735	-0.607282136675544	-1.39300964037504	0.164492187411615	0.445360387133286	Exon	DLPFC
e995130	ENSG00000186812.12	ENSG00000186812	ZNF397	-0.115986942766916	-2.10241026586683	-1.39299460113181	0.164496731618113	0.445369149427856	Exon	DLPFC
e772488	ENSG00000100897.17	ENSG00000100897	DCAF11	0.0553078197410827	-0.284779266957201	1.3929890493901	0.164498409137468	0.445370150189588	Exon	DLPFC
e871244	ENSG00000157106.16	ENSG00000157106	SMG1	-0.0380139545189753	1.30905080281504	-1.39298075401248	0.164500915700473	0.445373395506413	Exon	DLPFC
e1044993	ENSG00000267254.5	ENSG00000267254	ZNF790-AS1	0.0700837235360134	-1.67851756259375	1.39297441885692	0.16450282997474	0.445375037208834	Exon	DLPFC
e824910	ENSG00000166262.15	ENSG00000166262	FAM227B	-0.100194398453319	-1.89143413054181	-1.39296562352353	0.164505487661234	0.44537869158375	Exon	DLPFC
e380567	ENSG00000137312.14	ENSG00000137312	FLOT1	0.0415165106590855	0.640154801956023	1.39295749248664	0.164507944646094	0.44537972645569	Exon	DLPFC
e585916	ENSG00000107742.12	ENSG00000107742	SPOCK2	0.0575136397996661	3.07324895883684	1.39295570183872	0.164508485736391	0.44537972645569	Exon	DLPFC
e271046	ENSG00000242086.8	ENSG00000242086	LINC00969	-0.0923621930289232	-0.726768647437475	-1.39294433938875	0.164511919224077	0.445384517181052	Exon	DLPFC
e1046297	ENSG00000011332.19	ENSG00000011332	DPF1	0.0670149200550779	-0.0969439010908039	1.39294118926466	0.164512871133335	0.445384517181052	Exon	DLPFC
e113345	ENSG00000068697.6	ENSG00000068697	LAPTM4A	-0.041140912958783	1.32802100475148	-1.39293582803422	0.164514491207628	0.445385362237593	Exon	DLPFC
e481653	ENSG00000253982.1	ENSG00000253982		-0.054874998380034	0.821177615659087	-1.39292781796142	0.164516911740323	0.445388374321531	Exon	DLPFC
e86799	ENSG00000157064.10	ENSG00000157064	NMNAT2	0.0775397113881555	1.24510288301201	1.39291739934127	0.16452006014286	0.445388775001757	Exon	DLPFC
e573661	ENSG00000107890.16	ENSG00000107890	ANKRD26	0.0451913295292805	0.53844458667686	1.39291183991595	0.164521740164091	0.445388775001757	Exon	DLPFC
e573695	ENSG00000107890.16	ENSG00000107890	ANKRD26	0.0451913295292805	0.53844458667686	1.39291183991595	0.164521740164091	0.445388775001757	Exon	DLPFC
e1159354	ENSG00000147140.15	ENSG00000147140	NONO	0.056874846756923	0.202546466577313	1.39290571241682	0.164523591868467	0.445388775001757	Exon	DLPFC
e359433	ENSG00000164296.6	ENSG00000164296	TIGD6	-0.104559370355909	-2.71780023709565	-1.3929056872937	0.164523599460602	0.445388775001757	Exon	DLPFC
e854820	ENSG00000197562.9	ENSG00000197562	RAB40C	0.0684258852363529	-0.504436276251745	1.39288627482176	0.16452946593197	0.445398293578069	Exon	DLPFC
e1104307	ENSG00000229425.2	ENSG00000229425		0.131783990973566	-1.71425060962067	1.39288539605109	0.164529731501223	0.445398293578069	Exon	DLPFC
e172268	ENSG00000187231.13	ENSG00000187231	SESTD1	-0.116578543401544	-3.0463358950688	-1.39287616171142	0.164532522188238	0.445402307404123	Exon	DLPFC
e692651	ENSG00000118308.15	ENSG00000118308	LRMP	0.0816796655355743	-1.58616206693097	1.39286938859552	0.164534569097646	0.445404307718655	Exon	DLPFC
e192291	ENSG00000144535.19	ENSG00000144535	DIS3L2	-0.0880418084719571	-2.67412735883855	-1.39286370196541	0.164536287674089	0.445405419192695	Exon	DLPFC
e17498	ENSG00000117614.9	ENSG00000117614	SYF2	-0.0334699011764081	1.92488512224824	-1.39285882677895	0.164537761032105	0.445405866839585	Exon	DLPFC
e244225	ENSG00000173175.14	ENSG00000173175	ADCY5	-0.0484191351590627	0.300281816109059	-1.39284693267096	0.164541355660459	0.445411745816038	Exon	DLPFC
e983963	ENSG00000176155.18	ENSG00000176155	CCDC57	0.0731117055170156	-1.43098233920392	1.39284298474842	0.164542548811763	0.445411745816038	Exon	DLPFC
e973759	ENSG00000266714.6	ENSG00000266714	MYO15B	-0.112057430542476	-2.11939344097065	-1.39283748434703	0.164544211168124	0.445412705010746	Exon	DLPFC
e1071818	ENSG00000167614.13	ENSG00000167614	TTYH1	-0.0634915436252418	1.73688887975383	-1.39282952167275	0.164546617706322	0.445415334256329	Exon	DLPFC
e703235	ENSG00000186666.5	ENSG00000186666	BCDIN3D	-0.0759164537361029	-1.70400111573936	-1.39282561471334	0.16454779850617	0.445415334256329	Exon	DLPFC
e36006	ENSG00000132122.11	ENSG00000132122	SPATA6	-0.081561085223508	-1.60579272846242	-1.39281762725695	0.164550212574045	0.445418328195464	Exon	DLPFC
e372575	ENSG00000112699.10	ENSG00000112699	GMDS	0.0601575667334952	-1.27417924788835	1.39280055216116	0.16455537331055	0.445428756941108	Exon	DLPFC
e3767	ENSG00000067606.16	ENSG00000067606	PRKCZ	0.0426234503040337	2.53925299681615	1.3927914105203	0.164558136308739	0.445432695224794	Exon	DLPFC
e796850	ENSG00000100722.18	ENSG00000100722	ZC3H14	-0.0420026485042415	0.234453824450717	-1.39277183452976	0.164564053135502	0.445445170290215	Exon	DLPFC
e1104533	ENSG00000215386.11	ENSG00000215386	MIR99AHG	0.0549418522181726	-0.350101213908805	1.3927674893966	0.164565366470184	0.445445184434722	Exon	DLPFC
e57250	ENSG00000271810.5	ENSG00000271810		0.115427607087497	-2.91808434619906	1.3927569425759	0.164568554323849	0.445450272482676	Exon	DLPFC
e228542	ENSG00000055955.15	ENSG00000055955	ITIH4	0.118976065205417	-2.95053603806609	1.39274566047203	0.164571964473933	0.445455962151649	Exon	DLPFC
e752749	ENSG00000120699.12	ENSG00000120699	EXOSC8	-0.0921123998634682	-2.16039711903189	-1.39273020294915	0.164576636780843	0.445458944515507	Exon	DLPFC
e771620	ENSG00000136367.13	ENSG00000136367	ZFHX2	0.0875322277113923	-1.60883215715268	1.39272526458575	0.164578129508785	0.445458944515507	Exon	DLPFC
e1153361	ENSG00000102100.15	ENSG00000102100	SLC35A2	0.105101465880765	-2.79711266175213	1.39272522436027	0.164578141667854	0.445458944515507	Exon	DLPFC
e455817	ENSG00000241468.7	ENSG00000241468	ATP5J2	0.0437317742413525	2.83566831720114	1.3927220948278	0.164579087642585	0.445458944515507	Exon	DLPFC
e937525	ENSG00000178691.10	ENSG00000178691	SUZ12	0.0474607863543028	-0.310385517580242	1.39272037651581	0.164579607044515	0.445458944515507	Exon	DLPFC
e318606	ENSG00000154556.17	ENSG00000154556	SORBS2	0.0662855755562345	-0.784721078299742	1.39271017008301	0.164582692214615	0.445463754245016	Exon	DLPFC
e907522	ENSG00000172530.20	ENSG00000172530	BANP	0.120534499670193	-2.97191092029496	1.39270467344684	0.164584353739543	0.445464710653999	Exon	DLPFC
e732393	ENSG00000136003.15	ENSG00000136003	ISCU	0.041260828572932	3.58134698228182	1.39269116734528	0.164588436422093	0.445472220111194	Exon	DLPFC
e459754	ENSG00000106397.11	ENSG00000106397	PLOD3	-0.100689534713297	-1.42947106447723	-1.39266278730098	0.164597015513679	0.445487636353129	Exon	DLPFC
e468969	ENSG00000128596.16	ENSG00000128596	CCDC136	0.0537815015540952	-0.309080547908691	1.39265755435731	0.164598597433373	0.445487636353129	Exon	DLPFC
e12226	ENSG00000219481.10	ENSG00000219481	NBPF1	0.0676011829084891	0.606610652556676	1.39265743822736	0.164598632539607	0.445487636353129	Exon	DLPFC
e906737	ENSG00000131143.8	ENSG00000131143	COX4I1	0.0316949631601069	4.13842568887786	1.39265332444274	0.164599876145619	0.445487636353129	Exon	DLPFC
e1106806	ENSG00000159082.17	ENSG00000159082	SYNJ1	0.0571581639745442	2.32237236067067	1.39265059643652	0.164600700831732	0.445487636353129	Exon	DLPFC
e541234	ENSG00000156345.17	ENSG00000156345	CDK20	0.0628326986038712	0.0791191826379258	1.39264635957101	0.164601981657643	0.445487636353129	Exon	DLPFC
e380373	ENSG00000204564.11	ENSG00000204564	C6orf136	0.105817395322997	-2.71199797824298	1.39262423286492	0.164608670795485	0.445502199404737	Exon	DLPFC
e735108	ENSG00000111249.13	ENSG00000111249	CUX2	0.110220800693447	3.25011780776905	1.39260758569284	0.164613703547615	0.445512279364936	Exon	DLPFC
e635709	ENSG00000110107.8	ENSG00000110107	PRPF19	0.0488893264109895	2.575733722118	1.39260285044254	0.164615135123788	0.445512612981435	Exon	DLPFC
e288502	ENSG00000109189.12	ENSG00000109189	USP46	0.0399528063686197	1.73555614598297	1.3925819130825	0.164621465086998	0.445521690246981	Exon	DLPFC
e597960	ENSG00000120049.18	ENSG00000120049	KCNIP2	0.0909000950680167	-0.0553368663245876	1.39257939334349	0.16462222688863	0.445521690246981	Exon	DLPFC
e622717	ENSG00000074319.12	ENSG00000074319	TSG101	-0.044639168407164	0.0914502162754034	-1.39257877399533	0.164622414138764	0.445521690246981	Exon	DLPFC
e421412	ENSG00000120438.11	ENSG00000120438	TCP1	0.0390383301997089	2.54377571803608	1.39255740538485	0.164628874699292	0.445530524987508	Exon	DLPFC
e833482	ENSG00000174485.15	ENSG00000174485	DENND4A	0.0324995053347834	2.99917037037708	1.39255510690929	0.164629569629109	0.445530524987508	Exon	DLPFC
e592300	ENSG00000107864.14	ENSG00000107864	CPEB3	0.0910700457390075	-2.33460945408216	1.39255499422892	0.164629603697377	0.445530524987508	Exon	DLPFC
e457265	ENSG00000146826.15	ENSG00000146826	C7orf43	0.0603415475372906	-0.931709135981036	1.39254530571475	0.164632532984328	0.445531635143259	Exon	DLPFC
e4199	ENSG00000149527.17	ENSG00000149527	PLCH2	0.0631075842083652	0.484641101252673	1.39254498272044	0.164632630641159	0.445531635143259	Exon	DLPFC
e1026158	ENSG00000105613.9	ENSG00000105613	MAST1	0.0879254757665048	0.387184650115505	1.39253148150139	0.164636712753102	0.445539141450211	Exon	DLPFC
e549757	ENSG00000078725.12	ENSG00000078725	BRINP1	0.0537755627898483	1.63771628813731	1.39252336050646	0.164639168183834	0.445541668373959	Exon	DLPFC
e216888	ENSG00000121797.9	ENSG00000121797	CCRL2	-0.15124893934189	-3.05479353263297	-1.3925197386145	0.164640263293167	0.445541668373959	Exon	DLPFC
e1011170	ENSG00000088256.8	ENSG00000088256	GNA11	0.0415631724959167	0.809676016073546	1.39251118891472	0.164642848388269	0.445545123298475	Exon	DLPFC
e1001234	ENSG00000177511.5	ENSG00000177511	ST8SIA3	0.0796191814836585	3.06498703857275	1.39250492801482	0.164644741459201	0.445546705474872	Exon	DLPFC
e815332	ENSG00000172575.11	ENSG00000172575	RASGRP1	0.0745785748326113	0.23300142621288	1.39249194886765	0.164648665938889	0.445553545040694	Exon	DLPFC
e217071	ENSG00000178038.16	ENSG00000178038	ALS2CL	0.127079480033623	-3.15362153659865	1.3924879146649	0.164649885767404	0.445553545040694	Exon	DLPFC
e687384	ENSG00000214776.9	ENSG00000214776		-0.276298026020567	-2.69734598637274	-1.3924810912793	0.164651948981274	0.445555587526898	Exon	DLPFC
e750737	ENSG00000102781.13	ENSG00000102781	KATNAL1	0.111084870678947	-2.90760114292663	1.39246080837612	0.164658082117715	0.445568643286849	Exon	DLPFC
e147013	ENSG00000153201.15	ENSG00000153201	RANBP2	0.0422485718751596	1.84035186537835	1.39244933506773	0.164661551488783	0.445574490684828	Exon	DLPFC
e474058	ENSG00000090263.15	ENSG00000090263	MRPS33	0.0371078469979396	1.90434225306763	1.39244236543125	0.164663659038236	0.445576652927118	Exon	DLPFC
e1086959	ENSG00000125967.16	ENSG00000125967	NECAB3	0.0567733785652538	-0.0775929338242677	1.39243702742293	0.164665273213193	0.44557748008388	Exon	DLPFC
e546229	ENSG00000165029.15	ENSG00000165029	ABCA1	-0.0863696165273043	-1.62148312304541	-1.39243165888478	0.164666896632218	0.445578332241369	Exon	DLPFC
e809711	ENSG00000224078.12	ENSG00000224078	SNHG14	0.0808895903692052	0.43121655992596	1.39240078114835	0.164676234139936	0.44559866793717	Exon	DLPFC
e662281	ENSG00000149972.10	ENSG00000149972	CNTN5	0.105874708173065	-1.73921409007853	1.39239815284343	0.164677028964664	0.44559866793717	Exon	DLPFC
e894710	ENSG00000196123.12	ENSG00000196123	KIAA0895L	0.043512121916079	1.22185634682555	1.39235254114362	0.164690822844124	0.445628119242391	Exon	DLPFC
e74531	ENSG00000207933.3	ENSG00000207933	MIR9-1	0.150385324333252	-2.283919882672	1.39235048961484	0.164691443287506	0.445628119242391	Exon	DLPFC
e949396	ENSG00000188554.13	ENSG00000188554	NBR1	-0.0521615072887865	0.116423626085469	-1.39234918106468	0.164691839032954	0.445628119242391	Exon	DLPFC
e263555	ENSG00000242808.7	ENSG00000242808	SOX2-OT	-0.128482392270475	-1.67968224995641	-1.39231874088255	0.164701045274713	0.445640527290677	Exon	DLPFC
e418417	ENSG00000146476.10	ENSG00000146476	ARMT1	0.0545226106633329	0.243036140442129	1.39231768745095	0.164701363878526	0.445640527290677	Exon	DLPFC
e774074	ENSG00000100938.17	ENSG00000100938	GMPR2	0.040381209792848	0.0926436205730472	1.39231503676654	0.164702165563542	0.445640527290677	Exon	DLPFC
e985569	ENSG00000101557.14	ENSG00000101557	USP14	-0.037878102982601	1.45372882126623	-1.39231140002622	0.16470326548058	0.445640527290677	Exon	DLPFC
e292326	ENSG00000156136.9	ENSG00000156136	DCK	0.0673276331824835	0.0756780144778453	1.39231018813874	0.164703632012161	0.445640527290677	Exon	DLPFC
e809842	ENSG00000280234.1	ENSG00000280234		0.0721342625411496	3.82411697662167	1.39230594958767	0.164704913953533	0.445640527290677	Exon	DLPFC
e669903	ENSG00000110344.9	ENSG00000110344	UBE4A	-0.0284632414132439	2.18913790171982	-1.392303729279	0.164705585484502	0.445640527290677	Exon	DLPFC
e182348	ENSG00000144406.18	ENSG00000144406	UNC80	0.0627623659932083	1.11058484057839	1.39229853711338	0.164707155859832	0.445641235341103	Exon	DLPFC
e974762	ENSG00000108479.11	ENSG00000108479	GALK1	-0.0709362172674938	-1.39406005983673	-1.39228546252512	0.164711110331384	0.44564839387806	Exon	DLPFC
e116843	ENSG00000084774.13	ENSG00000084774	CAD	-0.0805225081936149	-2.42796313421701	-1.39227566034004	0.164714075096085	0.445652874535547	Exon	DLPFC
e340950	ENSG00000185261.14	ENSG00000185261	KIAA0825	0.0860023290541013	-1.04975082147853	1.39226624140846	0.164716923980115	0.445654904325807	Exon	DLPFC
e415899	ENSG00000135597.18	ENSG00000135597	REPS1	-0.0538343081110167	-1.14006002443335	-1.39226452623998	0.164717442760172	0.445654904325807	Exon	DLPFC
e162633	ENSG00000078098.13	ENSG00000078098	FAP	0.103911220323797	-2.4825664952063	1.39225550400451	0.164720171699505	0.44565874678732	Exon	DLPFC
e852449	ENSG00000189419.6	ENSG00000189419	SPATA41	0.099187788758329	-1.80384758788511	1.39225114712526	0.164721489529174	0.445658771389618	Exon	DLPFC
e896027	ENSG00000159753.13	ENSG00000159753	CARMIL2	0.090151238355482	-1.18095608748632	1.39224245568091	0.164724118462946	0.44566234319355	Exon	DLPFC
e402112	ENSG00000083097.14	ENSG00000083097	DOPEY1	0.0274755679030477	4.13554501288681	1.39223803176132	0.164725456594683	0.445662422693847	Exon	DLPFC
e602887	ENSG00000229847.8	ENSG00000229847	EMX2OS	0.0660590337594247	0.304792883823774	1.39223160828489	0.164727399560018	0.445664138548733	Exon	DLPFC
e1096931	ENSG00000026559.13	ENSG00000026559	KCNG1	0.126460759023041	-0.500783030702507	1.39222405337002	0.164729684783653	0.445666780336691	Exon	DLPFC
e739767	ENSG00000088986.10	ENSG00000088986	DYNLL1	0.042349053489284	5.56238044696503	1.39221808172091	0.164731491115302	0.445667843603459	Exon	DLPFC
e597980	ENSG00000120049.18	ENSG00000120049	KCNIP2	0.0922888137673946	-0.0743858276452922	1.39221410070338	0.164732695319957	0.445667843603459	Exon	DLPFC
e252823	ENSG00000158258.16	ENSG00000158258	CLSTN2	0.107383723211498	-1.58364565454899	1.39220405484461	0.16473573408771	0.445672523921122	Exon	DLPFC
e650742	ENSG00000149716.12	ENSG00000149716	ORAOV1	-0.062214381422449	-1.50338048106406	-1.39218681590222	0.164740948787196	0.445676478864272	Exon	DLPFC
e854885	ENSG00000130731.15	ENSG00000130731	C16orf13	0.0486886951491343	1.79084868919989	1.39218676845471	0.164740963140019	0.445676478864272	Exon	DLPFC
e431413	ENSG00000136237.18	ENSG00000136237	RAPGEF5	-0.0584965890823227	2.74333326763445	-1.39218624219031	0.164741122334513	0.445676478864272	Exon	DLPFC
e621423	ENSG00000006071.12	ENSG00000006071	ABCC8	0.0729877734865042	-0.790563512235422	1.39217244554717	0.164745295847817	0.445680959603506	Exon	DLPFC
e127227	ENSG00000115355.15	ENSG00000115355	CCDC88A	-0.0480157662995834	2.23657373039541	-1.39217211377413	0.164745396210837	0.445680959603506	Exon	DLPFC
e275497	ENSG00000196810.4	ENSG00000196810	CTBP1-AS2	0.0465444972069843	-0.367273056437801	1.39214420067553	0.164753840229738	0.445697986560176	Exon	DLPFC
e998313	ENSG00000141627.13	ENSG00000141627	DYM	0.0314813524793986	1.12871393637698	1.39214265472375	0.164754307906695	0.445697986560176	Exon	DLPFC
e1071892	ENSG00000167615.16	ENSG00000167615	LENG8	-0.05680901083649	0.977504069000912	-1.39213546413507	0.164756483196428	0.445700330454464	Exon	DLPFC
e875783	ENSG00000122257.18	ENSG00000122257	RBBP6	-0.0361632947223037	0.443809759018425	-1.39212914365525	0.164758395279627	0.445701962289106	Exon	DLPFC
e900009	ENSG00000157349.16	ENSG00000157349	DDX19B	-0.0778209618918976	-2.24999917280792	-1.3921176064516	0.164761885579001	0.445707196122221	Exon	DLPFC
e1054394	ENSG00000225877.1	ENSG00000225877		-0.120921256969143	-2.00311860930115	-1.39211409538359	0.16476294777803	0.445707196122221	Exon	DLPFC
e211745	ENSG00000093167.17	ENSG00000093167	LRRFIP2	0.0924528036086761	-2.07841861076911	1.39210339082561	0.16476618624657	0.445709984591273	Exon	DLPFC
e35120	ENSG00000079277.19	ENSG00000079277	MKNK1	0.0546618509450247	-0.949286813498213	1.39210203524962	0.164766596354766	0.445709984591273	Exon	DLPFC
e286814	ENSG00000163285.7	ENSG00000163285	GABRG1	-0.0793548013228325	1.19825506133024	-1.39208990730212	0.164770265508877	0.445716369297732	Exon	DLPFC
e638878	ENSG00000168569.7	ENSG00000168569	TMEM223	0.0779238596757996	-1.72867539376544	1.39206901578071	0.164776586114141	0.445729926227143	Exon	DLPFC
e369004	ENSG00000027847.13	ENSG00000027847	B4GALT7	0.0679585757314193	-1.76471965193818	1.39204068731365	0.164785157015822	0.445746295168346	Exon	DLPFC
e64546	ENSG00000270882.2	ENSG00000270882	HIST2H4A	0.215257293930063	-2.7056112024761	1.39203770300469	0.164786059951186	0.445746295168346	Exon	DLPFC
e1155907	ENSG00000086758.15	ENSG00000086758	HUWE1	-0.03345330170279	1.60225035216246	-1.39203483026989	0.164786929132099	0.445746295168346	Exon	DLPFC
e1002838	ENSG00000141664.9	ENSG00000141664	ZCCHC2	-0.03902363139971	0.909371640401762	-1.39202871889081	0.164788778215826	0.445746295168346	Exon	DLPFC
e284158	ENSG00000047365.11	ENSG00000047365	ARAP2	-0.0535416473234169	2.56184412856289	-1.39202738329862	0.164789182320126	0.445746295168346	Exon	DLPFC
e583348	ENSG00000266467.2	ENSG00000266467	RN7SL220P	0.098626011107205	-2.05098348277964	1.39201843464281	0.164791889895176	0.445747969023551	Exon	DLPFC
e330505	ENSG00000134352.19	ENSG00000134352	IL6ST	-0.0442476135785443	2.21286004991869	-1.39201668551459	0.164792419128974	0.445747969023551	Exon	DLPFC
e205820	ENSG00000225733.5	ENSG00000225733	FGD5-AS1	0.0416078280213831	0.700717461655519	1.39199640298464	0.164798556108753	0.445761028154775	Exon	DLPFC
e54964	ENSG00000213366.12	ENSG00000213366	GSTM2	-0.062013041753871	-0.087945182915842	-1.391980957778	0.164803229552937	0.445768064223515	Exon	DLPFC
e234950	ENSG00000121440.14	ENSG00000121440	PDZRN3	0.0667741476102352	-0.0691497196136385	1.3919791536079	0.164803775469184	0.445768064223515	Exon	DLPFC
e667676	ENSG00000076053.10	ENSG00000076053	RBM7	-0.0830877032163634	-2.46609706012357	-1.39197096814181	0.16480625229213	0.445769146554659	Exon	DLPFC
e112081	ENSG00000196208.13	ENSG00000196208	GREB1	0.0423905106241247	2.04095304109651	1.39196881016814	0.164806905273528	0.445769146554659	Exon	DLPFC
e733382	ENSG00000151148.13	ENSG00000151148	UBE3B	-0.047997696727459	-0.197534259424102	-1.39196485260909	0.164808102796669	0.445769146554659	Exon	DLPFC
e88318	ENSG00000116747.12	ENSG00000116747	TROVE2	-0.0866341343012958	-2.51853527860669	-1.39195311827701	0.164811653542743	0.445771117300548	Exon	DLPFC
e716700	ENSG00000139266.5	ENSG00000139266	MARCH9	0.0848830039779452	-2.34644105296613	1.39195102008435	0.164812288450707	0.445771117300548	Exon	DLPFC
e690202	ENSG00000023697.12	ENSG00000023697	DERA	-0.10989887126537	-2.94005306662055	-1.39194946633573	0.16481275861243	0.445771117300548	Exon	DLPFC
e795775	ENSG00000258419.1	ENSG00000258419		0.0622430000495227	0.526137705975893	1.39193666158442	0.164816633347281	0.445778056641008	Exon	DLPFC
e20534	ENSG00000169403.11	ENSG00000169403	PTAFR	-0.129412770532639	-1.06708914153129	-1.39193040257623	0.164818527356581	0.445779638663314	Exon	DLPFC
e68678	ENSG00000143554.13	ENSG00000143554	SLC27A3	0.0885709290352017	-2.29559018729633	1.39191981383188	0.164821731604636	0.445784764395097	Exon	DLPFC
e219170	ENSG00000213689.10	ENSG00000213689	TREX1	-0.0670817231371393	0.596014595421296	-1.39191231922389	0.164823999568027	0.44578735774514	Exon	DLPFC
e143859	ENSG00000040933.15	ENSG00000040933	INPP4A	0.0575543605008257	1.14532231032994	1.3918750876986	0.164835266649357	0.44580774023053	Exon	DLPFC
e54651	ENSG00000116337.15	ENSG00000116337	AMPD2	0.075816181041023	-1.5402497943029	1.39187011210205	0.164836772418805	0.44580774023053	Exon	DLPFC
e54669	ENSG00000116337.15	ENSG00000116337	AMPD2	0.075816181041023	-1.5402497943029	1.39187011210205	0.164836772418805	0.44580774023053	Exon	DLPFC
e54671	ENSG00000116337.15	ENSG00000116337	AMPD2	0.075816181041023	-1.5402497943029	1.39187011210205	0.164836772418805	0.44580774023053	Exon	DLPFC
e425184	ENSG00000164850.14	ENSG00000164850	GPER1	-0.0812758527557281	-0.9144006324595	-1.39185916972487	0.164840083957263	0.445813155663815	Exon	DLPFC
e981323	ENSG00000141577.13	ENSG00000141577	CEP131	0.101541621209018	-2.76769381516607	1.39184587129069	0.164844108587053	0.445820499564889	Exon	DLPFC
e598904	ENSG00000076685.18	ENSG00000076685	NT5C2	-0.0460455946299676	1.09102003861634	-1.39183838485856	0.164846374308869	0.44582308642466	Exon	DLPFC
e342598	ENSG00000113441.15	ENSG00000113441	LNPEP	-0.0462965015221786	0.816315584202689	-1.39179080605473	0.164860774286339	0.44585848978763	Exon	DLPFC
e435826	ENSG00000122557.9	ENSG00000122557	HERPUD2	-0.0390356852467064	0.923851304594464	-1.39176732119166	0.164867882455359	0.445867041663517	Exon	DLPFC
e600611	ENSG00000150593.16	ENSG00000150593	PDCD4	0.0559648032720032	-0.438358317389832	1.39176694475764	0.16486799639262	0.445867041663517	Exon	DLPFC
e691760	ENSG00000111716.12	ENSG00000111716	LDHB	0.0379895940842528	4.64052630482412	1.39176135825718	0.164869687295028	0.445867041663517	Exon	DLPFC
e262275	ENSG00000197584.11	ENSG00000197584	KCNMB2	0.075334116960426	-1.7355800123821	1.39175874145233	0.16487047934487	0.445867041663517	Exon	DLPFC
e204815	ENSG00000144712.11	ENSG00000144712	CAND2	0.0371814685084582	1.60784572812353	1.39174770207485	0.164873820755703	0.445867041663517	Exon	DLPFC
e204834	ENSG00000144712.11	ENSG00000144712	CAND2	0.0371814685084582	1.60784572812353	1.39174770207485	0.164873820755703	0.445867041663517	Exon	DLPFC
e89710	ENSG00000116852.14	ENSG00000116852	KIF21B	0.0718572849707674	-0.0249079813301494	1.39174744920231	0.164873897296039	0.445867041663517	Exon	DLPFC
e221335	ENSG00000172046.18	ENSG00000172046	USP19	-0.0414972576627026	0.27250551817924	-1.39174471967205	0.164874723481424	0.445867041663517	Exon	DLPFC
e854898	ENSG00000130731.15	ENSG00000130731	C16orf13	0.0487226306013176	1.79054263126121	1.39173111436244	0.164878841638883	0.445867041663517	Exon	DLPFC
e112140	ENSG00000196208.13	ENSG00000196208	GREB1	0.0423813620773669	2.04093561027292	1.39173098319015	0.164878881343477	0.445867041663517	Exon	DLPFC
e375808	ENSG00000229931.1	ENSG00000229931		0.0793954688189366	-1.52069361133921	1.39172774907151	0.164879860282456	0.445867041663517	Exon	DLPFC
e621258	ENSG00000070081.15	ENSG00000070081	NUCB2	0.0916412895742719	-2.53524010890725	1.39172065755569	0.164882006836671	0.445867041663517	Exon	DLPFC
e947052	ENSG00000168610.14	ENSG00000168610	STAT3	-0.0797630744749966	-0.656961906376249	-1.39171722686963	0.164883045289886	0.445867041663517	Exon	DLPFC
e1058700	ENSG00000124440.15	ENSG00000124440	HIF3A	-0.13778716895367	-2.28158291793578	-1.39171530478663	0.164883627097911	0.445867041663517	Exon	DLPFC
e946888	ENSG00000173757.9	ENSG00000173757	STAT5B	-0.0421789405483065	-0.0687568269472266	-1.39171013558934	0.164885191804155	0.445867041663517	Exon	DLPFC
e961295	ENSG00000153944.10	ENSG00000153944	MSI2	-0.0671197579171668	-1.01290977578524	-1.39170935063107	0.164885429410522	0.445867041663517	Exon	DLPFC
e901706	ENSG00000182149.20	ENSG00000182149	IST1	-0.0386801078331704	1.79799234317848	-1.39170375345136	0.164887123680742	0.445867041663517	Exon	DLPFC
e157591	ENSG00000115963.13	ENSG00000115963	RND3	0.0820803798115371	-1.1267564732788	1.39170249474161	0.164887504694879	0.445867041663517	Exon	DLPFC
e439673	ENSG00000232956.8	ENSG00000232956	SNHG15	0.0609796576905813	-0.263992548409256	1.39168521984217	0.164892733911184	0.445873926916012	Exon	DLPFC
e856518	ENSG00000103227.18	ENSG00000103227	LMF1	-0.0764334158356219	-1.57320573752434	-1.39168378993425	0.164893166758558	0.445873926916012	Exon	DLPFC
e645701	ENSG00000175467.14	ENSG00000175467	SART1	-0.0816922904049177	-2.15236620430812	-1.39168110652155	0.164893979056639	0.445873926916012	Exon	DLPFC
e57201	ENSG00000155366.16	ENSG00000155366	RHOC	-0.0730102399400653	0.527156526054243	-1.39166397896603	0.164899163824441	0.445880751065359	Exon	DLPFC
e582197	ENSG00000108091.10	ENSG00000108091	CCDC6	-0.0442843141905512	0.75109738447132	-1.39166219492987	0.164899703886017	0.445880751065359	Exon	DLPFC
e676850	ENSG00000084234.16	ENSG00000084234	APLP2	0.098101942439311	-1.11832870866297	1.39165979318486	0.16490043094189	0.445880751065359	Exon	DLPFC
e465016	ENSG00000181016.9	ENSG00000181016	LSMEM1	0.109242379514146	-2.36928647842656	1.39165129448368	0.164903003686836	0.445883353828507	Exon	DLPFC
e1132000	ENSG00000100345.20	ENSG00000100345	MYH9	-0.049665425099128	1.27816595759666	-1.39164319148138	0.164905456673233	0.445883353828507	Exon	DLPFC
e1001085	ENSG00000091164.12	ENSG00000091164	TXNL1	-0.0968348528120126	-2.68818644814411	-1.3916388827938	0.16490676103459	0.445883353828507	Exon	DLPFC
e533144	ENSG00000070610.14	ENSG00000070610	GBA2	0.045176530204655	0.325527888625928	1.39162834786151	0.164909950288827	0.445883353828507	Exon	DLPFC
e820572	ENSG00000137822.12	ENSG00000137822	TUBGCP4	0.0640801601128224	-1.17830111179116	1.39162801695164	0.164910050466373	0.445883353828507	Exon	DLPFC
e161001	ENSG00000144283.21	ENSG00000144283	PKP4	-0.0538869960195216	3.40556597825678	-1.3916264611104	0.164910521472456	0.445883353828507	Exon	DLPFC
e400431	ENSG00000119899.12	ENSG00000119899	SLC17A5	-0.0440231581812313	-0.0642090601654518	-1.39162346577906	0.164911428264033	0.445883353828507	Exon	DLPFC
e743190	ENSG00000090975.12	ENSG00000090975	PITPNM2	0.0803058896185155	-1.26027153974141	1.39162201095617	0.164911868691176	0.445883353828507	Exon	DLPFC
e640820	ENSG00000173486.12	ENSG00000173486	FKBP2	0.0525617300629952	0.193438222558438	1.39161354997115	0.16491443015286	0.44588673909638	Exon	DLPFC
e804082	ENSG00000080823.21	ENSG00000080823	MOK	0.103893769145898	-2.60247042324085	1.39159785422721	0.164919181930647	0.445896046321989	Exon	DLPFC
e68643	ENSG00000143624.13	ENSG00000143624	INTS3	0.0380920265751115	1.23373383890304	1.39159312279224	0.164920614360128	0.445896378867445	Exon	DLPFC
e599831	ENSG00000108018.15	ENSG00000108018	SORCS1	0.08486625309047	-0.739330978053035	1.391584624373	0.164923187257795	0.44589772822596	Exon	DLPFC
e290353	ENSG00000150471.16	ENSG00000150471	ADGRL3	0.0353755308319539	4.61183819291511	1.39158088978255	0.1649243179152	0.44589772822596	Exon	DLPFC
e1055039	ENSG00000167378.8	ENSG00000167378	IRGQ	0.0642697735910159	0.398984962559446	1.3915723022031	0.16492691785044	0.44589772822596	Exon	DLPFC
e373812	ENSG00000124783.12	ENSG00000124783	SSR1	-0.0587125003580211	-0.430460021595794	-1.39157054965914	0.16492744844623	0.44589772822596	Exon	DLPFC
e226533	ENSG00000243989.8	ENSG00000243989	ACY1	-0.0724055972807667	-1.65220347990816	-1.39156984882725	0.164927660628687	0.44589772822596	Exon	DLPFC
e21294	ENSG00000116353.15	ENSG00000116353	MECR	0.061836252464762	-1.16549454043738	1.39155063598254	0.16493347755138	0.44590991454548	Exon	DLPFC
e741600	ENSG00000175727.13	ENSG00000175727	MLXIP	-0.0749830343595308	-1.49980157151418	-1.39154585210652	0.164934925952218	0.445910290141757	Exon	DLPFC
e538600	ENSG00000099139.13	ENSG00000099139	PCSK5	0.0651639620272149	-1.42062164296916	1.39153381302866	0.164938571032894	0.445913630468592	Exon	DLPFC
e457922	ENSG00000078487.17	ENSG00000078487	ZCWPW1	-0.0917241754325981	-2.16913776603783	-1.39153274005806	0.164938895899967	0.445913630468592	Exon	DLPFC
e417571	ENSG00000111961.17	ENSG00000111961	SASH1	-0.0596214704030401	-0.116841822983489	-1.39152278115096	0.164941911216294	0.445913630468592	Exon	DLPFC
e314525	ENSG00000109472.13	ENSG00000109472	CPE	0.0841459609676577	-1.34566423262199	1.39151877969754	0.164943122771396	0.445913630468592	Exon	DLPFC
e1044987	ENSG00000267254.5	ENSG00000267254	ZNF790-AS1	0.0698157216186788	-1.67589979058397	1.39150756540661	0.164946518256343	0.445913630468592	Exon	DLPFC
e1044990	ENSG00000267254.5	ENSG00000267254	ZNF790-AS1	0.0698157216186788	-1.67589979058397	1.39150756540661	0.164946518256343	0.445913630468592	Exon	DLPFC
e1100444	ENSG00000060491.16	ENSG00000060491	OGFR	0.111376244499224	-2.46745858255759	1.39150658762998	0.164946814311969	0.445913630468592	Exon	DLPFC
e463230	ENSG00000105856.13	ENSG00000105856	HBP1	-0.0477186212356617	1.5545377886093	-1.39150641461147	0.164946866699335	0.445913630468592	Exon	DLPFC
e228263	ENSG00000114904.12	ENSG00000114904	NEK4	0.0410462759124753	0.316882675483781	1.39150284723967	0.164947946847952	0.445913630468592	Exon	DLPFC
e864827	ENSG00000168096.14	ENSG00000168096	ANKS3	0.0433517115941361	0.483533268316665	1.39149622572708	0.164949951760431	0.445915510444746	Exon	DLPFC
e279652	ENSG00000163995.19	ENSG00000163995	ABLIM2	0.077084958630245	-0.369608248946981	1.39148458371129	0.164953476864132	0.445921499949474	Exon	DLPFC
e207455	ENSG00000228956.8	ENSG00000228956	SATB1-AS1	-0.116464905649071	-3.05913052431114	-1.39147176536513	0.164957358216576	0.445925511763134	Exon	DLPFC
e673621	ENSG00000109971.13	ENSG00000109971	HSPA8	0.0438848080304046	6.18329121600017	1.39146940843188	0.164958071895616	0.445925511763134	Exon	DLPFC
e870967	ENSG00000185164.14	ENSG00000185164	NOMO2	-0.129529369277007	-2.05407637093111	-1.39146623325474	0.164959033342473	0.445925511763134	Exon	DLPFC
e1159340	ENSG00000147140.15	ENSG00000147140	NONO	0.0566926917868984	0.203404638968287	1.39146238376721	0.164960198976883	0.445925511763134	Exon	DLPFC
e232875	ENSG00000163635.17	ENSG00000163635	ATXN7	0.0480684200721414	-0.723174860712231	1.39145530490589	0.164962342489974	0.445927766221914	Exon	DLPFC
e716606	ENSG00000135452.9	ENSG00000135452	TSPAN31	-0.0655176673903128	-0.809024221324511	-1.39144100024897	0.164966674072826	0.445935935408845	Exon	DLPFC
e1093083	ENSG00000196839.12	ENSG00000196839	ADA	-0.128019054204156	-2.01671608745816	-1.39142879987306	0.164970368527809	0.445942382203336	Exon	DLPFC
e75436	ENSG00000132694.18	ENSG00000132694	ARHGEF11	0.0591650345408309	1.10278792995388	1.39140642590658	0.164977143859622	0.445957156952559	Exon	DLPFC
e645572	ENSG00000172500.12	ENSG00000172500	FIBP	0.0356567743854182	1.57777570974529	1.39139772731237	0.164979778043097	0.445960737431265	Exon	DLPFC
e973483	ENSG00000182173.12	ENSG00000182173	TSEN54	-0.103536669426207	-2.87800151539126	-1.3913808987577	0.164984874301726	0.445970973093839	Exon	DLPFC
e662175	ENSG00000087053.18	ENSG00000087053	MTMR2	-0.0483051233265046	0.406268010198642	-1.39134974597879	0.164994308736656	0.44598956624479	Exon	DLPFC
e334285	ENSG00000205571.12	ENSG00000205571	SMN2	0.291804062637952	-2.34506647141959	1.39134953653599	0.164994372166549	0.44598956624479	Exon	DLPFC
e4317	ENSG00000157881.13	ENSG00000157881	PANK4	0.0501167453687992	-0.552721598034722	1.39131207696503	0.165005717119543	0.446016691891899	Exon	DLPFC
e985976	ENSG00000079101.16	ENSG00000079101	CLUL1	0.179657252263976	-3.25205171829997	1.3913006650173	0.165009173443183	0.44602100739083	Exon	DLPFC
e342002	ENSG00000153113.23	ENSG00000153113	CAST	-0.0968689139077664	-2.91193097193004	-1.39129815632105	0.165009933256504	0.44602100739083	Exon	DLPFC
e570979	ENSG00000176244.6	ENSG00000176244	ACBD7	0.0830983797144999	3.54774472951858	1.39128734120864	0.165013208879228	0.446026320957025	Exon	DLPFC
e20413	ENSG00000158161.15	ENSG00000158161	EYA3	-0.0757458309820426	-0.248826337089171	-1.39127170902702	0.165017943556685	0.446027938236515	Exon	DLPFC
e677966	ENSG00000166105.15	ENSG00000166105	GLB1L3	0.115016927894665	-2.73354023181149	1.39127009906985	0.16501843118658	0.446027938236515	Exon	DLPFC
e808857	ENSG00000140157.14	ENSG00000140157	NIPA2	0.0508554484915473	-0.4051326261146	1.39126862967057	0.165018876244724	0.446027938236515	Exon	DLPFC
e283527	ENSG00000168214.20	ENSG00000168214	RBPJ	-0.0541425774281683	0.834954524863928	-1.39126806757572	0.165019046494733	0.446027938236515	Exon	DLPFC
e485278	ENSG00000003987.13	ENSG00000003987	MTMR7	0.0452568138157659	0.113130311061949	1.391250313729	0.165024423934157	0.446034364090282	Exon	DLPFC
e766568	ENSG00000129484.13	ENSG00000129484	PARP2	0.0418859371903495	0.748814798299945	1.39124810329911	0.165025093457651	0.446034364090282	Exon	DLPFC
e30708	ENSG00000066056.13	ENSG00000066056	TIE1	-0.116722412033787	-2.41491481013054	-1.39124345610893	0.165026501065202	0.446034364090282	Exon	DLPFC
e607010	ENSG00000176171.11	ENSG00000176171	BNIP3	0.0330922421930926	4.04116305223881	1.39124292064267	0.165026663255477	0.446034364090282	Exon	DLPFC
e962515	ENSG00000108384.14	ENSG00000108384	RAD51C	0.0415993654477712	0.522352342392257	1.39121278647666	0.165035790950512	0.446041396286265	Exon	DLPFC
e54260	ENSG00000143126.7	ENSG00000143126	CELSR2	-0.0630598958600304	1.112511652707	-1.39120733511847	0.165037442217833	0.446041396286265	Exon	DLPFC
e161014	ENSG00000144283.21	ENSG00000144283	PKP4	-0.058613795986048	2.31248158476896	-1.39120234523823	0.165038953710121	0.446041396286265	Exon	DLPFC
e458552	ENSG00000172354.9	ENSG00000172354	GNB2	0.0519967152134761	-0.300330373881765	1.39120178583492	0.165039123160488	0.446041396286265	Exon	DLPFC
e841275	ENSG00000169375.15	ENSG00000169375	SIN3A	-0.0949104746073013	-2.68634215499641	-1.39119954594549	0.165039801652766	0.446041396286265	Exon	DLPFC
e547174	ENSG00000241978.9	ENSG00000241978	AKAP2	-0.111310961048336	-3.12446789205748	-1.39119745833459	0.165040434019751	0.446041396286265	Exon	DLPFC
e2458	ENSG00000197785.13	ENSG00000197785	ATAD3A	0.0525277207742842	-0.105822666824583	1.3911955396315	0.165041015223777	0.446041396286265	Exon	DLPFC
e2506	ENSG00000197785.13	ENSG00000197785	ATAD3A	0.0525277207742842	-0.105822666824583	1.3911955396315	0.165041015223777	0.446041396286265	Exon	DLPFC
e1021421	ENSG00000105397.13	ENSG00000105397	TYK2	-0.0467672374876812	-0.562465558569579	-1.3911954122393	0.165041053812846	0.446041396286265	Exon	DLPFC
e375683	ENSG00000047579.19	ENSG00000047579	DTNBP1	-0.050305660908864	-0.0172249666900841	-1.39118512948547	0.165044168640569	0.446046274369034	Exon	DLPFC
e233649	ENSG00000144749.13	ENSG00000144749	LRIG1	-0.0650809134121445	0.643541217178238	-1.39116686288754	0.165049702025253	0.446057688683832	Exon	DLPFC
e175888	ENSG00000118997.13	ENSG00000118997	DNAH7	0.0800795416160373	-1.36770355285135	1.39116214496079	0.165051131219677	0.446058011061029	Exon	DLPFC
e734160	ENSG00000174456.13	ENSG00000174456	C12orf76	-0.0550045378986497	0.643209838766737	-1.39115457043806	0.165053425777975	0.446060672098846	Exon	DLPFC
e857077	ENSG00000007516.13	ENSG00000007516	BAIAP3	0.0709613626893278	0.560595981011675	1.39114580959311	0.165056079740211	0.446062825737518	Exon	DLPFC
e87450	ENSG00000116679.15	ENSG00000116679	IVNS1ABP	-0.0490205160092317	2.12149264844517	-1.39114329163293	0.165056842523202	0.446062825737518	Exon	DLPFC
e993420	ENSG00000134504.12	ENSG00000134504	KCTD1	0.0637993164176509	3.14587437745296	1.39112993530669	0.165060888691511	0.446067590923107	Exon	DLPFC
e1034366	ENSG00000105640.12	ENSG00000105640	RPL18A	-0.0485027095719559	2.2007751400161	-1.39112882298775	0.16506122566103	0.446067590923107	Exon	DLPFC
e1018623	ENSG00000186994.11	ENSG00000186994	KANK3	-0.11970090582811	-3.10730405130696	-1.39112161714217	0.165063408635927	0.44606995023457	Exon	DLPFC
e986170	ENSG00000132199.18	ENSG00000132199	ENOSF1	-0.138098756659111	-1.19507621830915	-1.3911087823822	0.165067296916361	0.446075254942607	Exon	DLPFC
e787316	ENSG00000126804.13	ENSG00000126804	ZBTB1	0.0855323306786691	-2.29839815920866	1.39110271986231	0.165069133576071	0.446075254942607	Exon	DLPFC
e1155505	ENSG00000184205.14	ENSG00000184205	TSPYL2	0.055569611691051	2.56452802669187	1.39110010794966	0.165069924868087	0.446075254942607	Exon	DLPFC
e1123401	ENSG00000133460.19	ENSG00000133460	SLC2A11	0.044111931981566	0.269151001365363	1.39109784175915	0.165070611424173	0.446075254942607	Exon	DLPFC
e693956	ENSG00000110841.13	ENSG00000110841	PPFIBP1	0.0463531981362803	0.718535165065839	1.39107581717829	0.165077284016257	0.446089746430288	Exon	DLPFC
e736395	ENSG00000179295.16	ENSG00000179295	PTPN11	-0.0335334134625086	3.08148764873693	-1.39104494802285	0.165086636513883	0.446109014815041	Exon	DLPFC
e432781	ENSG00000122566.20	ENSG00000122566	HNRNPA2B1	-0.0394710953788606	3.04241694156055	-1.39104363452612	0.165087034475833	0.446109014815041	Exon	DLPFC
e819047	ENSG00000214013.9	ENSG00000214013	GANC	-0.0989953215068044	-2.05701842584278	-1.39102800262559	0.165091770669391	0.446118273068221	Exon	DLPFC
e1024643	ENSG00000171295.12	ENSG00000171295	ZNF440	-0.045541249555231	0.16695767545357	-1.39102029968672	0.165094104563462	0.446121039626221	Exon	DLPFC
e287271	ENSG00000170448.11	ENSG00000170448	NFXL1	-0.0523811623202197	-0.881342526437405	-1.39099965228201	0.165100360591711	0.446130436117415	Exon	DLPFC
e1087142	ENSG00000101421.3	ENSG00000101421	CHMP4B	0.0275138213633582	2.28765232286176	1.39099444054447	0.165101939742338	0.446130436117415	Exon	DLPFC
e1159361	ENSG00000147140.15	ENSG00000147140	NONO	0.0567619623700145	0.199884331517153	1.3909943338059	0.165101972084126	0.446130436117415	Exon	DLPFC
e915496	ENSG00000141480.17	ENSG00000141480	ARRB2	0.0565680396175027	-0.58859916576986	1.39099152759154	0.165102822368785	0.446130436117415	Exon	DLPFC
e558987	ENSG00000160539.4	ENSG00000160539	PLPP7	0.0428225711629718	1.60555565539524	1.39097790938447	0.165106948740824	0.446136143572607	Exon	DLPFC
e243864	ENSG00000173193.13	ENSG00000173193	PARP14	-0.103275930207186	-1.46753634677323	-1.3909759090862	0.165107554845887	0.446136143572607	Exon	DLPFC
e202367	ENSG00000241553.12	ENSG00000241553	ARPC4	0.033054344965635	1.96793855298623	1.39095142510894	0.165114973807084	0.446151054665775	Exon	DLPFC
e152417	ENSG00000072163.19	ENSG00000072163	LIMS2	-0.0838353373849421	-0.667026277170515	-1.39094251513205	0.165117673707645	0.446151054665775	Exon	DLPFC
e152454	ENSG00000072163.19	ENSG00000072163	LIMS2	-0.0838353373849421	-0.667026277170515	-1.39094251513205	0.165117673707645	0.446151054665775	Exon	DLPFC
e573204	ENSG00000099256.18	ENSG00000099256	PRTFDC1	-0.0577889843163054	-0.0147364980665304	-1.39094040237082	0.165118313921297	0.446151054665775	Exon	DLPFC
e944735	ENSG00000108352.11	ENSG00000108352	RAPGEFL1	0.0867843835528447	0.396346733058789	1.39091471833964	0.165126096904169	0.44616732913057	Exon	DLPFC
e481651	ENSG00000253982.1	ENSG00000253982		-0.0571665769510316	0.97040212576052	-1.39090835411587	0.165128025485602	0.44616732913057	Exon	DLPFC
e1104522	ENSG00000215386.11	ENSG00000215386	MIR99AHG	0.0509564811945409	0.307457432990566	1.39090755479018	0.165128267710324	0.44616732913057	Exon	DLPFC
e1056949	ENSG00000104866.10	ENSG00000104866	PPP1R37	0.0573663170591021	1.15058076314904	1.39089940716944	0.165130736750738	0.446170460146961	Exon	DLPFC
e875801	ENSG00000122257.18	ENSG00000122257	RBBP6	-0.0488928719744474	-0.267853973162452	-1.39087866476067	0.165137022619142	0.44618390380543	Exon	DLPFC
e506635	ENSG00000079102.16	ENSG00000079102	RUNX1T1	0.0626971244658779	0.0358402178345369	1.39086204884407	0.165142058108161	0.446193968875925	Exon	DLPFC
e277626	ENSG00000087269.15	ENSG00000087269	NOP14	0.0629813993320855	-1.7285385510962	1.3908409523343	0.165148451617748	0.446207702965749	Exon	DLPFC
e618153	ENSG00000166478.9	ENSG00000166478	ZNF143	-0.0531863385632105	-1.15521892348094	-1.39083088539223	0.165151502571793	0.44621240579809	Exon	DLPFC
e181121	ENSG00000023228.13	ENSG00000023228	NDUFS1	0.0279348526002253	2.80537830516593	1.39082099042386	0.165154501447873	0.446214474561823	Exon	DLPFC
e524254	ENSG00000172785.18	ENSG00000172785	CBWD1	0.17385863263972	-3.06464719016801	1.3908181443434	0.165155364019405	0.446214474561823	Exon	DLPFC
e139235	ENSG00000115548.16	ENSG00000115548	KDM3A	-0.0435689508657066	0.430604540869302	-1.39081538810783	0.16515619936458	0.446214474561823	Exon	DLPFC
e365439	ENSG00000204764.12	ENSG00000204764	RANBP17	-0.0630304578415954	-0.817308065471771	-1.39078192304913	0.165166342030867	0.446238337232152	Exon	DLPFC
e492111	ENSG00000120875.8	ENSG00000120875	DUSP4	0.14110608573498	1.82972192105383	1.39076392100443	0.165171798326382	0.446246261114338	Exon	DLPFC
e1169568	ENSG00000147255.18	ENSG00000147255	IGSF1	-0.125010757328198	-2.74066495450657	-1.3907606300891	0.165172795794837	0.446246261114338	Exon	DLPFC
e915499	ENSG00000141480.17	ENSG00000141480	ARRB2	0.0562458769677669	-1.01645908531703	1.3907592757769	0.165173206284904	0.446246261114338	Exon	DLPFC
e974714	ENSG00000132470.13	ENSG00000132470	ITGB4	-0.137416092282459	-2.74583115589544	-1.39075405857713	0.165174787617803	0.446246992917815	Exon	DLPFC
e244777	ENSG00000175455.14	ENSG00000175455	CCDC14	0.104298352226519	-2.68659215720181	1.39072987051034	0.16518211916874	0.446263259750996	Exon	DLPFC
e749979	ENSG00000132964.11	ENSG00000132964	CDK8	0.0408752242266521	0.239036426824653	1.39072472465911	0.165183678939443	0.446263933155085	Exon	DLPFC
e614550	ENSG00000167325.14	ENSG00000167325	RRM1	0.0500780561209264	-0.510229995356457	1.39071860591281	0.165185533621081	0.446265403280169	Exon	DLPFC
e325265	ENSG00000168724.14	ENSG00000168724	DNAJC21	0.0401599003683944	1.69178837848456	1.39070584302784	0.165189402289137	0.446270052757485	Exon	DLPFC
e360123	ENSG00000070614.14	ENSG00000070614	NDST1	-0.0529480756564784	0.996159996918928	-1.39070428126828	0.165189875692239	0.446270052757485	Exon	DLPFC
e1135618	ENSG00000100354.20	ENSG00000100354	TNRC6B	-0.0599088760870516	-0.781907990536691	-1.39069612849501	0.165192346990808	0.446273188612301	Exon	DLPFC
e412348	ENSG00000079819.17	ENSG00000079819	EPB41L2	0.0531820063689403	0.969271075951752	1.3906895636759	0.165194336963192	0.446275024107321	Exon	DLPFC
e598827	ENSG00000166275.15	ENSG00000166275	BORCS7	0.0615155160497327	-0.496044082640129	1.39067746966068	0.16519800303035	0.446281387532927	Exon	DLPFC
e637993	ENSG00000149499.11	ENSG00000149499	EML3	-0.0986532877234251	-2.33835147904735	-1.39064635978804	0.165207433670018	0.446303323691148	Exon	DLPFC
e847696	ENSG00000140538.16	ENSG00000140538	NTRK3	0.0737099050758023	-1.29410472187534	1.39063823164691	0.165209897699906	0.446306439546525	Exon	DLPFC
e590691	ENSG00000062650.17	ENSG00000062650	WAPL	-0.0421929109397359	0.26630630977547	-1.39062570924382	0.165213693895974	0.446310954391478	Exon	DLPFC
e518842	ENSG00000169398.19	ENSG00000169398	PTK2	0.0484432462667729	-0.325987650185294	1.39062407188575	0.165214190269811	0.446310954391478	Exon	DLPFC
e74861	ENSG00000132692.18	ENSG00000132692	BCAN	-0.0724188659499615	0.251416655502502	-1.39061527682314	0.165216856559283	0.446314616493514	Exon	DLPFC
e619707	ENSG00000133816.13	ENSG00000133816	MICAL2	0.0614139815672233	3.08424576093449	1.39060227135112	0.165220799325683	0.446321726767871	Exon	DLPFC
e760242	ENSG00000234377.7	ENSG00000234377	RNF219-AS1	0.109214548869261	-2.29645685263216	1.39059618921867	0.165222643222225	0.446322311120726	Exon	DLPFC
e425762	ENSG00000106266.9	ENSG00000106266	SNX8	-0.077335225506863	-1.70988079133971	-1.39059226221442	0.165223833765162	0.446322311120726	Exon	DLPFC
e540808	ENSG00000083223.17	ENSG00000083223	ZCCHC6	-0.0503833546720538	-0.474043497474246	-1.39058634636613	0.165225627274668	0.446322311120726	Exon	DLPFC
e362403	ENSG00000055163.19	ENSG00000055163	CYFIP2	0.0524343964935147	1.98211689647435	1.39058426468133	0.165226258383177	0.446322311120726	Exon	DLPFC
e297072	ENSG00000163625.15	ENSG00000163625	WDFY3	-0.032713846307803	1.67612946577128	-1.39056271104963	0.165232792947536	0.446333774510722	Exon	DLPFC
e165389	ENSG00000138385.15	ENSG00000138385	SSB	0.0462970012628098	1.69213396386097	1.39056162074042	0.165233123509351	0.446333774510722	Exon	DLPFC
e974424	ENSG00000161526.14	ENSG00000161526	SAP30BP	-0.0489916623066286	0.126659346027696	-1.39055016641145	0.165236596282631	0.446339614685709	Exon	DLPFC
e973177	ENSG00000177728.15	ENSG00000177728	TMEM94	-0.0655191275263406	-0.472578588093015	-1.39053700198491	0.165240587598872	0.446346855453086	Exon	DLPFC
e804442	ENSG00000131323.14	ENSG00000131323	TRAF3	0.0548122397582645	-0.470274010150806	1.39048666049833	0.16525585128248	0.446384544713228	Exon	DLPFC
e35841	ENSG00000162368.13	ENSG00000162368	CMPK1	0.036272850473011	2.47769601233233	1.39047735714303	0.165258672203247	0.446388623594461	Exon	DLPFC
e776893	ENSG00000151320.10	ENSG00000151320	AKAP6	0.042088744235224	1.69322445468277	1.39045541836765	0.165265324522314	0.446398169316998	Exon	DLPFC
e724886	ENSG00000198707.14	ENSG00000198707	CEP290	0.0443494149897762	1.01246232771127	1.39045339648361	0.165265937612196	0.446398169316998	Exon	DLPFC
e337211	ENSG00000250802.6	ENSG00000250802	ZBED3-AS1	-0.112618047201066	-2.33598108312282	-1.39045254468197	0.165266195901989	0.446398169316998	Exon	DLPFC
e1090974	ENSG00000198959.11	ENSG00000198959	TGM2	-0.152199321248686	-2.57758811518492	-1.39044840958978	0.165267449780526	0.446398169316998	Exon	DLPFC
e185151	ENSG00000163466.15	ENSG00000163466	ARPC2	0.0840711562104656	-1.93833807107634	1.39042831075704	0.165273544425415	0.446410185091688	Exon	DLPFC
e980629	ENSG00000173818.16	ENSG00000173818	ENDOV	0.0723580493488525	-1.89797592261427	1.39041359031518	0.165278008268312	0.446410185091688	Exon	DLPFC
e274580	ENSG00000185619.18	ENSG00000185619	PCGF3	0.0874633327917603	-2.34292449412731	1.39040833353567	0.165279602361965	0.446410185091688	Exon	DLPFC
e906781	ENSG00000131143.8	ENSG00000131143	COX4I1	0.0316360940356794	4.13874222208477	1.39040153397892	0.165281664312794	0.446410185091688	Exon	DLPFC
e518535	ENSG00000169398.19	ENSG00000169398	PTK2	0.0485724377460998	-0.325173920911731	1.39039856140792	0.165282565744607	0.446410185091688	Exon	DLPFC
e1085997	ENSG00000171456.16	ENSG00000171456	ASXL1	-0.0235446543811484	4.024285840823	-1.39039746174594	0.165282899217918	0.446410185091688	Exon	DLPFC
e1086010	ENSG00000171456.16	ENSG00000171456	ASXL1	-0.0235446543811484	4.024285840823	-1.39039746174594	0.165282899217918	0.446410185091688	Exon	DLPFC
e105637	ENSG00000198626.15	ENSG00000198626	RYR2	0.0646118192381675	1.14525008754945	1.39039413691943	0.165283907477113	0.446410185091688	Exon	DLPFC
e1020671	ENSG00000130811.11	ENSG00000130811	EIF3G	-0.0413857557532332	0.510445686262179	-1.39039395015361	0.165283964114296	0.446410185091688	Exon	DLPFC
e236204	ENSG00000178694.9	ENSG00000178694	NSUN3	-0.113864677168792	-2.04203755747586	-1.39038775061429	0.165285844147858	0.446410185091688	Exon	DLPFC
e908123	ENSG00000103335.20	ENSG00000103335	PIEZO1	-0.118253947660677	-2.85941067686672	-1.39038540830163	0.16528655446717	0.446410185091688	Exon	DLPFC
e842979	ENSG00000166411.13	ENSG00000166411	IDH3A	0.0401338061178359	2.97261012780226	1.39038186291864	0.16528762962862	0.446410185091688	Exon	DLPFC
e793573	ENSG00000198208.11	ENSG00000198208	RPS6KL1	0.0551129720682605	0.13320882565566	1.39036320092424	0.165293289092214	0.446421929518538	Exon	DLPFC
e557159	ENSG00000095319.14	ENSG00000095319	NUP188	-0.080550282915431	-0.877491460024133	-1.3903398003008	0.165300385806316	0.446430049047257	Exon	DLPFC
e418412	ENSG00000155906.16	ENSG00000155906	RMND1	0.0470230805452401	-0.384675332760637	1.39032376919057	0.165305247698856	0.446430049047257	Exon	DLPFC
e1136707	ENSG00000100412.15	ENSG00000100412	ACO2	-0.0284035117058281	2.79481924174744	-1.39031941729955	0.165306567552889	0.446430049047257	Exon	DLPFC
e392231	ENSG00000024048.10	ENSG00000024048	UBR2	-0.043501841451296	0.685153763348236	-1.39031854377485	0.165306832478932	0.446430049047257	Exon	DLPFC
e619942	ENSG00000133794.17	ENSG00000133794	ARNTL	0.069988731845113	-0.870192037226303	1.39031315744854	0.165308466072487	0.446430049047257	Exon	DLPFC
e826762	ENSG00000197535.14	ENSG00000197535	MYO5A	-0.076246226242842	-1.46057286220903	-1.39031157960373	0.165308944611923	0.446430049047257	Exon	DLPFC
e419236	ENSG00000131018.22	ENSG00000131018	SYNE1	-0.11400330625458	-3.10406596613551	-1.39030530473773	0.165310847706049	0.446430049047257	Exon	DLPFC
e896818	ENSG00000038358.14	ENSG00000038358	EDC4	-0.0625403503911043	-0.697369815254746	-1.39030478270323	0.165311006033806	0.446430049047257	Exon	DLPFC
e369892	ENSG00000113240.12	ENSG00000113240	CLK4	0.0498083698937734	0.271683480734422	1.39030313392409	0.165311506092519	0.446430049047257	Exon	DLPFC
e33244	ENSG00000126107.14	ENSG00000126107	HECTD3	-0.0730745920473594	-1.58093837368376	-1.39029901559309	0.165312755147334	0.446430049047257	Exon	DLPFC
e619746	ENSG00000133816.13	ENSG00000133816	MICAL2	0.0613981988973692	3.08411287044394	1.39029618420707	0.165313613886805	0.446430049047257	Exon	DLPFC
e653685	ENSG00000214530.8	ENSG00000214530	STARD10	0.0820112011614733	-1.23019496960194	1.39029426747072	0.165314195221378	0.446430049047257	Exon	DLPFC
e1135901	ENSG00000239900.12	ENSG00000239900	ADSL	0.0377648659183364	0.234144931253863	1.39029282565053	0.165314632517759	0.446430049047257	Exon	DLPFC
e953001	ENSG00000263715.7	ENSG00000263715		0.0809395180194019	1.03390171928927	1.39028528634038	0.165316919164606	0.446430049047257	Exon	DLPFC
e815444	ENSG00000137801.10	ENSG00000137801	THBS1	-0.158154673192659	-2.48663296134338	-1.39028427356152	0.165317226338774	0.446430049047257	Exon	DLPFC
e885324	ENSG00000102893.15	ENSG00000102893	PHKB	0.034814133810299	1.54893164942058	1.39028412475765	0.165317271470781	0.446430049047257	Exon	DLPFC
e967219	ENSG00000108654.12	ENSG00000108654	DDX5	-0.0340070740354547	2.53702951314586	-1.39026869597849	0.165321951048509	0.446439145627272	Exon	DLPFC
e938890	ENSG00000267618.5	ENSG00000267618		-0.0552718873879095	-1.39501094642311	-1.39024811978474	0.165328192002549	0.446452458405577	Exon	DLPFC
e868688	ENSG00000103512.14	ENSG00000103512	NOMO1	-0.0549936363671433	0.502982576733716	-1.39023990029177	0.165330685102226	0.446455650342345	Exon	DLPFC
e668644	ENSG00000149577.15	ENSG00000149577	SIDT2	-0.0584387734773701	-0.600802966844147	-1.39021060711643	0.16533957040763	0.446472568315687	Exon	DLPFC
e190908	ENSG00000135899.16	ENSG00000135899	SP110	-0.125848845471346	-2.86891654531777	-1.39021020242516	0.165339693162486	0.446472568315687	Exon	DLPFC
e179946	ENSG00000138380.17	ENSG00000138380	CARF	-0.0508938142103275	0.093096232082668	-1.39020627814828	0.165340883515555	0.446472568315687	Exon	DLPFC
e176010	ENSG00000138411.10	ENSG00000138411	HECW2	0.0495987481646629	0.746516060126561	1.39020128001341	0.165342399611936	0.446473121795412	Exon	DLPFC
e730873	ENSG00000198431.15	ENSG00000198431	TXNRD1	-0.0404940178734347	1.93903471874261	-1.39018893307647	0.165346144883323	0.446473986645182	Exon	DLPFC
e1129591	ENSG00000100100.12	ENSG00000100100	PIK3IP1	-0.0656393841898562	0.420059194567401	-1.39018783365356	0.165346478381062	0.446473986645182	Exon	DLPFC
e675079	ENSG00000134910.12	ENSG00000134910	STT3A	-0.0518001738713018	0.313530096902966	-1.39018725706525	0.165346653282933	0.446473986645182	Exon	DLPFC
e83465	ENSG00000234741.7	ENSG00000234741	GAS5	-0.0609475633629157	-0.0593948886886	-1.39017691081796	0.165349791729641	0.446478920780327	Exon	DLPFC
e313671	ENSG00000171509.15	ENSG00000171509	RXFP1	0.0954707996237768	0.132432002943049	1.3901623214694	0.165354217361781	0.446487330478765	Exon	DLPFC
e655175	ENSG00000077514.8	ENSG00000077514	POLD3	-0.0735684024371674	-1.32058010617244	-1.39015151374475	0.165357495908149	0.44649264272215	Exon	DLPFC
e231886	ENSG00000168291.12	ENSG00000168291	PDHB	0.0375212203733555	2.03212895775287	1.39014131246144	0.165360590534312	0.446494056233539	Exon	DLPFC
e54957	ENSG00000213366.12	ENSG00000213366	GSTM2	-0.0619476209559721	-0.0876070232425364	-1.39014114354231	0.165360641777406	0.446494056233539	Exon	DLPFC
e25523	ENSG00000142687.17	ENSG00000142687	KIAA0319L	0.0462816575394077	-0.208908725146182	1.390133529144	0.165362951684114	0.446496752871837	Exon	DLPFC
e226290	ENSG00000114786.16	ENSG00000114786	ABHD14A-ACY1	-0.0723502629006619	-1.65285000510671	-1.39012908046119	0.165364301249478	0.446496856468833	Exon	DLPFC
e896128	ENSG00000102977.13	ENSG00000102977	ACD	0.093184105731462	-2.51132174937113	1.39010345077404	0.165372076508072	0.44651419484859	Exon	DLPFC
e879646	ENSG00000169203.16	ENSG00000169203		-0.14377237198426	-3.33986531182172	-1.39009926892685	0.165373345178075	0.44651419484859	Exon	DLPFC
e1100425	ENSG00000101189.6	ENSG00000101189	MRGBP	0.0598903618916792	-0.986926690518683	1.39009245007636	0.165375413866059	0.446516239947302	Exon	DLPFC
e781508	ENSG00000139926.15	ENSG00000139926	FRMD6	0.0706754100801856	-1.45670009421578	1.39005587171999	0.165386511261868	0.446542662474598	Exon	DLPFC
e16302	ENSG00000088280.18	ENSG00000088280	ASAP3	-0.0760094841071981	-1.61622524071601	-1.39004079762948	0.165391084707896	0.446551131320986	Exon	DLPFC
e242833	ENSG00000153767.9	ENSG00000153767	GTF2E1	0.0518873723076934	-0.789069947368258	1.3900333101669	0.165393356423162	0.446551131320986	Exon	DLPFC
e804568	ENSG00000198752.10	ENSG00000198752	CDC42BPB	-0.0310090011236747	1.2875306276979	-1.39003105447024	0.165394040811912	0.446551131320986	Exon	DLPFC
e918337	ENSG00000267047.1	ENSG00000267047		-0.0653317867122065	-1.34355417244278	-1.39002685319071	0.165395315505164	0.446551131320986	Exon	DLPFC
e1131878	ENSG00000128335.13	ENSG00000128335	APOL2	0.0619740412775184	0.732299701724644	1.3900239226181	0.165396204662759	0.446551131320986	Exon	DLPFC
e390211	ENSG00000112130.16	ENSG00000112130	RNF8	-0.0935915008219577	-2.44227826109295	-1.39001049750489	0.165400277988451	0.44655858826655	Exon	DLPFC
e423960	ENSG00000130024.14	ENSG00000130024	PHF10	-0.054741195330941	-0.112780791535191	-1.38998431912598	0.165408221012028	0.446576328162687	Exon	DLPFC
e277971	ENSG00000159788.18	ENSG00000159788	RGS12	0.0581195647782273	0.313865639832461	1.38998019786446	0.165409471508289	0.446576328162687	Exon	DLPFC
e257221	ENSG00000163655.15	ENSG00000163655	GMPS	0.0302658411076855	1.50485872118691	1.38997291475804	0.165411681406717	0.446578595620968	Exon	DLPFC
e538879	ENSG00000197969.11	ENSG00000197969	VPS13A	0.0639779621872674	0.0880445357982257	1.3899632008697	0.165414628907169	0.446578595620968	Exon	DLPFC
e938691	ENSG00000132141.13	ENSG00000132141	CCT6B	-0.140100323204963	-2.95130525221077	-1.3899522460567	0.16541795299097	0.446578595620968	Exon	DLPFC
e334851	ENSG00000145734.18	ENSG00000145734	BDP1	0.0410989089931766	1.64310554515846	1.38994161289202	0.165421179523398	0.446578595620968	Exon	DLPFC
e875733	ENSG00000122257.18	ENSG00000122257	RBBP6	-0.0384207021498883	0.282017849153346	-1.38994088335966	0.165421400894781	0.446578595620968	Exon	DLPFC
e752413	ENSG00000250709.1	ENSG00000250709	CCDC169-SOHLH2	0.11418989840607	-2.89317118258033	1.38992091395028	0.1654274605563	0.446578595620968	Exon	DLPFC
e318495	ENSG00000154556.17	ENSG00000154556	SORBS2	0.0585801521125706	1.16164951306582	1.38991629893898	0.165428860992456	0.446578595620968	Exon	DLPFC
e510249	ENSG00000120963.11	ENSG00000120963	ZNF706	-0.0906021611364057	-2.46875042909827	-1.38991266912375	0.165429962474817	0.446578595620968	Exon	DLPFC
e25987	ENSG00000116871.15	ENSG00000116871	MAP7D1	-0.0579494040305689	0.117811554428531	-1.38991032773622	0.165430672981435	0.446578595620968	Exon	DLPFC
e526525	ENSG00000178445.8	ENSG00000178445	GLDC	0.0629676691828293	-0.676854919127717	1.38990719611283	0.16543162329297	0.446578595620968	Exon	DLPFC
e146985	ENSG00000169756.16	ENSG00000169756	LIMS1	-0.10802515969436	-2.75744124133992	-1.38990490677972	0.165432318008641	0.446578595620968	Exon	DLPFC
e501409	ENSG00000185697.16	ENSG00000185697	MYBL1	-0.111497459639442	-2.76990671011318	-1.38990371963661	0.165432678257178	0.446578595620968	Exon	DLPFC
e541304	ENSG00000106723.16	ENSG00000106723	SPIN1	0.0600464779674054	-0.497156725061574	1.38990072453148	0.165433587149598	0.446578595620968	Exon	DLPFC
e541310	ENSG00000106723.16	ENSG00000106723	SPIN1	0.0600464779674054	-0.497156725061574	1.38990072453148	0.165433587149598	0.446578595620968	Exon	DLPFC
e541315	ENSG00000106723.16	ENSG00000106723	SPIN1	0.0600464779674054	-0.497156725061574	1.38990072453148	0.165433587149598	0.446578595620968	Exon	DLPFC
e541324	ENSG00000106723.16	ENSG00000106723	SPIN1	0.0600464779674054	-0.497156725061574	1.38990072453148	0.165433587149598	0.446578595620968	Exon	DLPFC
e541329	ENSG00000106723.16	ENSG00000106723	SPIN1	0.0600464779674054	-0.497156725061574	1.38990072453148	0.165433587149598	0.446578595620968	Exon	DLPFC
e360168	ENSG00000171992.12	ENSG00000171992	SYNPO	0.0860123493778473	6.34474823061671	1.38989963677867	0.165433917239207	0.446578595620968	Exon	DLPFC
e1161023	ENSG00000085224.21	ENSG00000085224	ATRX	0.0453736693159043	0.409123486565116	1.38986360777751	0.165444850885864	0.446604569971459	Exon	DLPFC
e455963	ENSG00000197343.10	ENSG00000197343	ZNF655	-0.0863344900586874	-1.79395846889959	-1.389853881681	0.165447802537913	0.446606821180118	Exon	DLPFC
e793990	ENSG00000140044.12	ENSG00000140044	JDP2	0.074367565409612	-0.712419853272912	1.38985221649659	0.165448307888008	0.446606821180118	Exon	DLPFC
e668136	ENSG00000109917.10	ENSG00000109917	ZPR1	0.0677330008639488	-0.539662911397526	1.38982101808389	0.165457776196627	0.446628839225472	Exon	DLPFC
e189240	ENSG00000116106.11	ENSG00000116106	EPHA4	0.0827645400303733	1.51384989373198	1.38981305468197	0.165460193050149	0.446631822710658	Exon	DLPFC
e581979	ENSG00000148541.12	ENSG00000148541	FAM13C	-0.0594026560622152	1.27573309306738	-1.38980753714052	0.165461867612631	0.446632802475238	Exon	DLPFC
e1071119	ENSG00000125505.16	ENSG00000125505	MBOAT7	0.0697229033905815	-0.838662046776216	1.38980019744324	0.165464095215512	0.446635275039692	Exon	DLPFC
e913148	ENSG00000141258.12	ENSG00000141258	SGSM2	0.0560293408602951	1.11207035817157	1.38978512390882	0.165468670114039	0.44664264240297	Exon	DLPFC
e318451	ENSG00000154556.17	ENSG00000154556	SORBS2	0.0585866918113724	1.16231378841192	1.38978256146335	0.165469447839487	0.44664264240297	Exon	DLPFC
e928126	ENSG00000175662.17	ENSG00000175662	TOM1L2	-0.0362600885342752	1.55212618871164	-1.38977416129859	0.16547199738507	0.446645983826094	Exon	DLPFC
e813638	ENSG00000198838.13	ENSG00000198838	RYR3	0.0574154855380554	0.0055659808967404	1.38976863318283	0.165473675247298	0.446646972346276	Exon	DLPFC
e231625	ENSG00000255154.7	ENSG00000255154		0.0649410967496897	-1.13340412571117	1.3897524406581	0.165478589984224	0.44665019365387	Exon	DLPFC
e464396	ENSG00000135241.16	ENSG00000135241	PNPLA8	0.0563386158395733	-0.684305608300628	1.38975181790168	0.165478779004757	0.44665019365387	Exon	DLPFC
e620964	ENSG00000166689.15	ENSG00000166689	PLEKHA7	-0.0998714756530958	-2.81042299111609	-1.38975168704812	0.165478818721765	0.44665019365387	Exon	DLPFC
e459296	ENSG00000087077.12	ENSG00000087077	TRIP6	-0.0876366205680301	-0.944863773844576	-1.38974741539778	0.165480115268025	0.44665019365387	Exon	DLPFC
e28282	ENSG00000090621.13	ENSG00000090621	PABPC4	-0.0455778282745465	-0.105626807403764	-1.38973255294673	0.165484626430994	0.446658829451112	Exon	DLPFC
e577638	ENSG00000107551.20	ENSG00000107551	RASSF4	-0.0635728147460812	-0.513160516017068	-1.38971503122746	0.165489944874424	0.446669644021338	Exon	DLPFC
e787151	ENSG00000100714.15	ENSG00000100714	MTHFD1	0.0498495036704334	0.223589135299734	1.38969838288941	0.165494998336338	0.446671461700619	Exon	DLPFC
e576948	ENSG00000189180.15	ENSG00000189180	ZNF33A	0.0595296230045721	-0.982978777450174	1.38969600962265	0.165495718730845	0.446671461700619	Exon	DLPFC
e397256	ENSG00000151914.19	ENSG00000151914	DST	-0.0471539667438141	3.04418042925259	-1.38969277499562	0.165496700591223	0.446671461700619	Exon	DLPFC
e1176347	ENSG00000196924.14	ENSG00000196924	FLNA	-0.086732293469953	-0.5035785137736	-1.38969030736853	0.165497449634257	0.446671461700619	Exon	DLPFC
e889147	ENSG00000051108.14	ENSG00000051108	HERPUD1	-0.0498833170956668	0.716303393920742	-1.38968898123618	0.165497852180011	0.446671461700619	Exon	DLPFC
e209447	ENSG00000163512.13	ENSG00000163512	AZI2	0.0448330789157894	0.216485518897206	1.38968475054301	0.165499136406386	0.446671461700619	Exon	DLPFC
e937541	ENSG00000178691.10	ENSG00000178691	SUZ12	0.0473938332239138	-0.311807100769042	1.38968256348016	0.165499800291986	0.446671461700619	Exon	DLPFC
e152415	ENSG00000072163.19	ENSG00000072163	LIMS2	-0.0837700615818607	-0.666948993074462	-1.38967692358499	0.165501512298345	0.446672542060887	Exon	DLPFC
e947771	ENSG00000068137.14	ENSG00000068137	PLEKHH3	0.102864518359805	-2.9144181194871	1.38967059391534	0.165503433703665	0.446674187547052	Exon	DLPFC
e442377	ENSG00000164776.9	ENSG00000164776	PHKG1	0.116384609884503	-2.85943929441512	1.38965120123576	0.165509320560959	0.446683043382289	Exon	DLPFC
e996797	ENSG00000141469.16	ENSG00000141469	SLC14A1	-0.192589243986702	-0.425345422005961	-1.38965114217301	0.165509338490337	0.446683043382289	Exon	DLPFC
e413175	ENSG00000112319.17	ENSG00000112319	EYA4	-0.108007391081287	-2.66544469666078	-1.38964321866396	0.165511743802798	0.446685994723177	Exon	DLPFC
e854894	ENSG00000130731.15	ENSG00000130731	C16orf13	0.0486509008563064	1.79056900239808	1.38963465952235	0.165514342101734	0.44668634681787	Exon	DLPFC
e993405	ENSG00000134504.12	ENSG00000134504	KCTD1	0.0636445063177799	3.15162550500792	1.38963414672243	0.165514497773401	0.44668634681787	Exon	DLPFC
e504957	ENSG00000133739.15	ENSG00000133739	LRRCC1	-0.0661846108407432	-1.08146171501328	-1.3896211422954	0.165518445589597	0.446693460899542	Exon	DLPFC
e353147	ENSG00000120705.12	ENSG00000120705	ETF1	0.0358634495181992	1.44156758441627	1.38959889961623	0.165525198071174	0.446708143908579	Exon	DLPFC
e670258	ENSG00000149582.15	ENSG00000149582	TMEM25	0.0701972674677491	-0.782192172848312	1.38958143890437	0.165530498978416	0.446718909305871	Exon	DLPFC
e293208	ENSG00000163738.18	ENSG00000163738	MTHFD2L	-0.0478996815336218	-0.262505837579799	-1.38952036178504	0.165549042424292	0.446762900053813	Exon	DLPFC
e1126564	ENSG00000100263.13	ENSG00000100263	RHBDD3	0.0633070602935744	-0.725464504314169	1.38951910638124	0.165549423590241	0.446762900053813	Exon	DLPFC
e888478	ENSG00000167005.13	ENSG00000167005	NUDT21	-0.0716615262589264	-2.18363021515342	-1.389493379078	0.165557235065103	0.446778288623104	Exon	DLPFC
e154321	ENSG00000176771.15	ENSG00000176771	NCKAP5	-0.0760491432249878	1.8640633966258	-1.38949168341545	0.165557749921904	0.446778288623104	Exon	DLPFC
e1066005	ENSG00000105053.10	ENSG00000105053	VRK3	0.0553186833836305	-0.507543238067303	1.38946126763095	0.165566985321955	0.446799670674592	Exon	DLPFC
e268666	ENSG00000156976.15	ENSG00000156976	EIF4A2	0.059163562028533	3.65162330979585	1.389439301867	0.165573655213394	0.446811622104683	Exon	DLPFC
e626948	ENSG00000149090.11	ENSG00000149090	PAMR1	-0.0711312446313252	0.14849475737128	-1.38943533408683	0.165574860049183	0.446811622104683	Exon	DLPFC
e857069	ENSG00000007516.13	ENSG00000007516	BAIAP3	0.0738067626063101	0.568763623766202	1.38943054985391	0.165576312813642	0.446811622104683	Exon	DLPFC
e750504	ENSG00000102755.10	ENSG00000102755	FLT1	-0.114597235217488	-0.981342117260251	-1.38942939809125	0.165576662555546	0.446811622104683	Exon	DLPFC
e585949	ENSG00000107742.12	ENSG00000107742	SPOCK2	0.0573845449986062	3.07135400835881	1.38940157650702	0.165585110970797	0.446828466024834	Exon	DLPFC
e563475	ENSG00000127191.17	ENSG00000127191	TRAF2	-0.100916917844565	-2.52528515511212	-1.38940020053307	0.165585528813089	0.446828466024834	Exon	DLPFC
e337475	ENSG00000164253.13	ENSG00000164253	WDR41	0.0542757618374163	-0.520948676631409	1.38938026694846	0.165591582138178	0.446841259809857	Exon	DLPFC
e448481	ENSG00000186088.15	ENSG00000186088	GSAP	0.0786422735836655	-1.69829182791796	1.38931990668608	0.165609913041805	0.446883048968671	Exon	DLPFC
e443762	ENSG00000126524.9	ENSG00000126524	SBDS	-0.0428083241912742	1.9277810196004	-1.38931287778273	0.165612047760258	0.446883048968671	Exon	DLPFC
e277284	ENSG00000087274.16	ENSG00000087274	ADD1	-0.0244763801247153	3.03332642637577	-1.38931229024569	0.165612226199586	0.446883048968671	Exon	DLPFC
e104265	ENSG00000059588.9	ENSG00000059588	TARBP1	0.0693682735952101	0.920015373637086	1.38931198864287	0.165612317798639	0.446883048968671	Exon	DLPFC
e32186	ENSG00000159214.12	ENSG00000159214	CCDC24	0.0761557608161794	-0.68264471833341	1.38930697140184	0.165613841578246	0.446883619528629	Exon	DLPFC
e891430	ENSG00000070729.13	ENSG00000070729	CNGB1	0.133816439732607	-2.33586185480677	1.38928885328214	0.165619344296516	0.446894926551839	Exon	DLPFC
e577700	ENSG00000107551.20	ENSG00000107551	RASSF4	-0.0561333911396186	0.563819224078444	-1.38927506009418	0.165623533567078	0.446902166875096	Exon	DLPFC
e321767	ENSG00000112902.11	ENSG00000112902	SEMA5A	-0.0575488994303459	-0.446500627458512	-1.38926812862402	0.165625638825188	0.446902166875096	Exon	DLPFC
e556559	ENSG00000197694.14	ENSG00000197694	SPTAN1	0.0403459570057842	3.73731806021339	1.38926540933274	0.16562646474641	0.446902166875096	Exon	DLPFC
e766536	ENSG00000100814.17	ENSG00000100814	CCNB1IP1	0.114279333104201	-2.76464324106139	1.38925646200794	0.165629182309331	0.446902166875096	Exon	DLPFC
e373680	ENSG00000216863.9	ENSG00000216863	LY86-AS1	0.103269295773578	-1.15434887446951	1.389251368816	0.165630729274992	0.446902166875096	Exon	DLPFC
e848821	ENSG00000166819.11	ENSG00000166819	PLIN1	-0.135992225624926	-3.15100031056393	-1.38924759265193	0.165631876224115	0.446902166875096	Exon	DLPFC
e55050	ENSG00000134201.10	ENSG00000134201	GSTM5	-0.153701923918151	0.482143990597391	-1.38924730366237	0.165631964000295	0.446902166875096	Exon	DLPFC
e751305	ENSG00000073910.19	ENSG00000073910	FRY	0.0472687004183594	0.0391712925009293	1.38924431917965	0.165632870493545	0.446902166875096	Exon	DLPFC
e35139	ENSG00000079277.19	ENSG00000079277	MKNK1	0.0543666983704413	-0.510602074966846	1.38924113037138	0.165633839051855	0.446902166875096	Exon	DLPFC
e815426	ENSG00000137801.10	ENSG00000137801	THBS1	-0.157726160757917	-2.59032091038284	-1.38922813435949	0.165637786462735	0.446908350272405	Exon	DLPFC
e625924	ENSG00000110427.14	ENSG00000110427	KIAA1549L	0.081917327077487	2.01268549892256	1.38922314940977	0.165639300611079	0.446908350272405	Exon	DLPFC
e298548	ENSG00000138642.14	ENSG00000138642	HERC6	-0.0647835793647105	-0.439719098113946	-1.38921588714357	0.165641506499255	0.446908350272405	Exon	DLPFC
e1119985	ENSG00000099899.14	ENSG00000099899	TRMT2A	0.0483789565435957	-0.418535999707774	1.38921291358566	0.165642409713565	0.446908350272405	Exon	DLPFC
e787499	ENSG00000070182.18	ENSG00000070182	SPTB	0.0970939010015917	-1.27975046085888	1.3892076069803	0.165644021597219	0.446908350272405	Exon	DLPFC
e1105755	ENSG00000156256.14	ENSG00000156256	USP16	-0.0469645271959802	0.155536010356132	-1.38920505462018	0.165644796881919	0.446908350272405	Exon	DLPFC
e694476	ENSG00000087502.17	ENSG00000087502	ERGIC2	-0.0378664788159084	0.482564658852744	-1.3892033402559	0.165645317625179	0.446908350272405	Exon	DLPFC
e611857	ENSG00000117984.13	ENSG00000117984	CTSD	-0.0359283146286926	2.04852719371132	-1.38917714684893	0.165653274104444	0.446926275731205	Exon	DLPFC
e271136	ENSG00000242086.8	ENSG00000242086	LINC00969	-0.0921996867817876	-0.726065367987101	-1.389165797107	0.165656721778708	0.446932036416777	Exon	DLPFC
e1170982	ENSG00000022267.16	ENSG00000022267	FHL1	0.0388628356712506	2.37034418457646	1.38915933277437	0.165658685452279	0.446933793296698	Exon	DLPFC
e780954	ENSG00000151748.14	ENSG00000151748	SAV1	-0.0454466057526191	1.32791330524929	-1.38914945480787	0.1656616861211	0.446936982152619	Exon	DLPFC
e413422	ENSG00000028839.9	ENSG00000028839	TBPL1	0.0492648153200564	0.165125354259115	1.38914680062108	0.165662492400884	0.446936982152619	Exon	DLPFC
e1099622	ENSG00000124215.16	ENSG00000124215	CDH26	-0.0946495921207484	-1.79574374182918	-1.38914109496257	0.165664225656345	0.44693811731687	Exon	DLPFC
e704805	ENSG00000050426.15	ENSG00000050426	LETMD1	0.0318046732848678	3.1374974090245	1.38913435398148	0.165666273438034	0.446940101002679	Exon	DLPFC
e207093	ENSG00000131374.14	ENSG00000131374	TBC1D5	-0.0734131364548881	-1.91778760606308	-1.38912603381496	0.165668800972561	0.446943378940306	Exon	DLPFC
e21244	ENSG00000116350.16	ENSG00000116350	SRSF4	-0.0534588819192073	-0.793627652701599	-1.38910736563863	0.165674472174239	0.446954698704597	Exon	DLPFC
e407617	ENSG00000168438.14	ENSG00000168438	CDC40	0.0460047322628227	0.960796398664091	1.38910358088637	0.165675621961283	0.446954698704597	Exon	DLPFC
e912431	ENSG00000174231.16	ENSG00000174231	PRPF8	-0.0376091821118254	1.47869352483331	-1.389083409655	0.16568174997277	0.446962916900366	Exon	DLPFC
e802120	ENSG00000036530.8	ENSG00000036530	CYP46A1	0.0645617298770845	0.6120048057923	1.38908121071898	0.165682418018948	0.446962916900366	Exon	DLPFC
e368012	ENSG00000169228.13	ENSG00000169228	RAB24	0.0422444343718884	0.935120426812342	1.38908059212024	0.16568260595226	0.446962916900366	Exon	DLPFC
e128783	ENSG00000115464.14	ENSG00000115464	USP34	-0.044933823257492	-0.0339267365953655	-1.38907584426531	0.165684048379093	0.446963267223372	Exon	DLPFC
e369108	ENSG00000170074.19	ENSG00000170074	FAM153A	0.156093881444358	-2.86083755202924	1.38906440677826	0.165687523195286	0.446966315701931	Exon	DLPFC
e744721	ENSG00000196498.13	ENSG00000196498	NCOR2	-0.0462179752013106	0.432640235201519	-1.38906322123654	0.165687883377164	0.446966315701931	Exon	DLPFC
e1159345	ENSG00000147140.15	ENSG00000147140	NONO	0.0566006943404406	0.203325839401626	1.38905916359229	0.165689116142926	0.446966315701931	Exon	DLPFC
e241962	ENSG00000121578.12	ENSG00000121578	B4GALT4	-0.0430917212346091	0.390800385932623	-1.38905029299884	0.165691811170177	0.446966561134351	Exon	DLPFC
e552406	ENSG00000165219.21	ENSG00000165219	GAPVD1	-0.0704175053063201	-1.19587086416549	-1.38904413491946	0.165693682112029	0.446966561134351	Exon	DLPFC
e25922	ENSG00000116863.10	ENSG00000116863	ADPRHL2	-0.0549710262859753	-0.704385943352623	-1.38903927224695	0.165695159495868	0.446966561134351	Exon	DLPFC
e606462	ENSG00000150760.12	ENSG00000150760	DOCK1	-0.0979529217559517	-1.55610139590493	-1.38903507328586	0.165696435238	0.446966561134351	Exon	DLPFC
e953061	ENSG00000120088.14	ENSG00000120088	CRHR1	0.0808675557098096	1.03386153246299	1.38903463649423	0.165696567945892	0.446966561134351	Exon	DLPFC
e568450	ENSG00000237943.6	ENSG00000237943	PRKCQ-AS1	-0.146862791483671	-2.90028217703219	-1.38903294262435	0.165697082585407	0.446966561134351	Exon	DLPFC
e755697	ENSG00000136143.14	ENSG00000136143	SUCLA2	0.0951408952567819	-2.61875306619695	1.38901639233374	0.165702111036107	0.446976584594947	Exon	DLPFC
e789771	ENSG00000029364.11	ENSG00000029364	SLC39A9	-0.0251907805524503	2.31045209612611	-1.38900819326497	0.165704602189941	0.446979763667076	Exon	DLPFC
e1050664	ENSG00000160460.15	ENSG00000160460	SPTBN4	0.0775611540375041	0.0682377365598158	1.38897762932404	0.165713888796161	0.446997674024596	Exon	DLPFC
e1006570	ENSG00000011304.18	ENSG00000011304	PTBP1	-0.0961170751270425	-2.1562679115374	-1.38897106057564	0.165715884708563	0.446997674024596	Exon	DLPFC
e996608	ENSG00000152217.16	ENSG00000152217	SETBP1	0.0501679946204129	3.40650180805477	1.38896991411301	0.165716233062782	0.446997674024596	Exon	DLPFC
e1077344	ENSG00000125841.12	ENSG00000125841	NRSN2	0.0593560501258716	3.10879041243202	1.38896226175967	0.165718558254845	0.446997674024596	Exon	DLPFC
e1168749	ENSG00000102038.15	ENSG00000102038	SMARCA1	0.0448527737959173	1.0068394085334	1.38895805758385	0.165719835717621	0.446997674024596	Exon	DLPFC
e427015	ENSG00000164638.10	ENSG00000164638	SLC29A4	0.117160341786648	-2.10786483180564	1.38895458418877	0.165720891134118	0.446997674024596	Exon	DLPFC
e529028	ENSG00000188352.12	ENSG00000188352	FOCAD	0.0474421041404038	2.11481270452645	1.38895149242201	0.165721830594332	0.446997674024596	Exon	DLPFC
e223736	ENSG00000004534.14	ENSG00000004534	RBM6	0.0586729464131827	-0.785000403112871	1.38895026433124	0.165722203761505	0.446997674024596	Exon	DLPFC
e734461	ENSG00000111229.15	ENSG00000111229	ARPC3	0.0351068862581887	2.94401213551055	1.38894334817308	0.165724305314444	0.446997674024596	Exon	DLPFC
e562571	ENSG00000165688.11	ENSG00000165688	PMPCA	0.0889296687244555	-2.64655991607828	1.38894139193116	0.165724899744344	0.446997674024596	Exon	DLPFC
e1058811	ENSG00000124440.15	ENSG00000124440	HIF3A	-0.110877203408705	-1.66945751388379	-1.38893881994338	0.165725681279195	0.446997674024596	Exon	DLPFC
e563521	ENSG00000159069.13	ENSG00000159069	FBXW5	0.0498391708594321	0.9720676359005	1.3889142053557	0.165733160910529	0.447014307513693	Exon	DLPFC
e339075	ENSG00000152348.15	ENSG00000152348	ATG10	0.0944952820859929	-2.8554976219563	1.38888002200717	0.165743548622933	0.447034638439049	Exon	DLPFC
e953112	ENSG00000120088.14	ENSG00000120088	CRHR1	0.0809026751085711	1.03475881437994	1.38887490162218	0.165745104659335	0.447034638439049	Exon	DLPFC
e991515	ENSG00000101752.11	ENSG00000101752	MIB1	0.0251505904200381	3.09490347029229	1.38887437118209	0.165745265855673	0.447034638439049	Exon	DLPFC
e850616	ENSG00000185518.11	ENSG00000185518	SV2B	0.0639843417774475	3.48577096701136	1.38886906982935	0.165746876899271	0.447034638439049	Exon	DLPFC
e1130269	ENSG00000100150.16	ENSG00000100150	DEPDC5	0.0424567415327574	-0.306362554358956	1.38886780062341	0.165747262603734	0.447034638439049	Exon	DLPFC
e1082026	ENSG00000172264.16	ENSG00000172264	MACROD2	0.069471005710548	-1.1730943578275	1.38885406997919	0.165751435311723	0.447042351858572	Exon	DLPFC
e963598	ENSG00000068097.14	ENSG00000068097	HEATR6	-0.0588604166764319	-0.777221367322017	-1.38883546804116	0.165757088520152	0.447054058129822	Exon	DLPFC
e885894	ENSG00000102910.13	ENSG00000102910	LONP2	0.055766626651332	0.604842522206318	1.38882307698116	0.165760854297053	0.447060673771251	Exon	DLPFC
e212056	ENSG00000198590.11	ENSG00000198590	C3orf35	-0.0970182897579154	-3.02643518326252	-1.3888090612437	0.165765113908876	0.447065376386415	Exon	DLPFC
e291311	ENSG00000083896.12	ENSG00000083896	YTHDC1	-0.0414471176303998	0.335609747938882	-1.38880804411262	0.165765423034865	0.447065376386415	Exon	DLPFC
e105349	ENSG00000119285.10	ENSG00000119285	HEATR1	-0.0473245184239522	-0.746416625550522	-1.38879917680965	0.165768117999759	0.447065376386415	Exon	DLPFC
e442986	ENSG00000198039.11	ENSG00000198039	ZNF273	0.0830446189112505	-1.23199866331819	1.38879838623268	0.165768358274784	0.447065376386415	Exon	DLPFC
e750628	ENSG00000132938.19	ENSG00000132938	MTUS2	0.0797703930103547	3.1701972227625	1.38879411390779	0.165769656739831	0.447065376386415	Exon	DLPFC
e33265	ENSG00000126088.13	ENSG00000126088	UROD	0.0333299003823158	2.23199808217807	1.38879142117419	0.165770475132022	0.447065376386415	Exon	DLPFC
e194629	ENSG00000157985.18	ENSG00000157985	AGAP1	-0.0482641372672884	0.0009988573428008	-1.3887819038758	0.165773367712469	0.447067399532113	Exon	DLPFC
e115077	ENSG00000138101.18	ENSG00000138101	DTNB	0.0491597581930871	0.0643004000629854	1.38878031357495	0.165773851054312	0.447067399532113	Exon	DLPFC
e40026	ENSG00000173406.15	ENSG00000173406	DAB1	0.0685911764746546	-0.486287075519679	1.38876797449343	0.16577760132076	0.447073972767292	Exon	DLPFC
e1046665	ENSG00000099338.22	ENSG00000099338	CATSPERG	-0.112754797935536	-2.19693480660895	-1.38875465394908	0.165781649959084	0.447081350550147	Exon	DLPFC
e688822	ENSG00000070018.8	ENSG00000070018	LRP6	-0.0436928891181459	0.649665433283287	-1.38873369301399	0.165788020964482	0.44709499114564	Exon	DLPFC
e646351	ENSG00000174744.13	ENSG00000174744	BRMS1	-0.0776101969365556	-1.68841010160417	-1.38872870263445	0.165789537800744	0.447095540968196	Exon	DLPFC
e909485	ENSG00000158805.11	ENSG00000158805	ZNF276	-0.0712041315855248	-0.400031143850062	-1.3887197167995	0.16579226909044	0.447097356453956	Exon	DLPFC
e466490	ENSG00000077063.10	ENSG00000077063	CTTNBP2	-0.0487896518515865	0.231203439448007	-1.3887178486396	0.165792836931297	0.447097356453956	Exon	DLPFC
e910158	ENSG00000140995.16	ENSG00000140995	DEF8	0.0392622782806711	1.22061124109534	1.38870760132038	0.165795951705027	0.447102215405314	Exon	DLPFC
e311660	ENSG00000059691.11	ENSG00000059691	GATB	0.0387589253653132	0.64865891645092	1.38867347512037	0.165806325018814	0.447126648241604	Exon	DLPFC
e34143	ENSG00000132780.16	ENSG00000132780	NASP	-0.0619622031085923	2.79007902304797	-1.38863901803389	0.165816799409375	0.447151353260505	Exon	DLPFC
e369697	ENSG00000175309.14	ENSG00000175309	PHYKPL	-0.0682975018146172	-1.38512181825154	-1.38863350160982	0.165818476358462	0.447152334376865	Exon	DLPFC
e28103	ENSG00000183682.7	ENSG00000183682	BMP8A	0.126578351313215	-3.09400622349178	1.38860714368627	0.165826489134663	0.447165001899275	Exon	DLPFC
e397250	ENSG00000151914.19	ENSG00000151914	DST	-0.0503459762797622	3.64483106360056	-1.38860327757258	0.165827664453049	0.447165001899275	Exon	DLPFC
e224193	ENSG00000114353.16	ENSG00000114353	GNAI2	-0.0466615428900732	2.16827531681001	-1.38860184365979	0.165828100371489	0.447165001899275	Exon	DLPFC
e32108	ENSG00000117411.16	ENSG00000117411	B4GALT2	0.0597566770322622	0.813621403963424	1.38859910094438	0.16582893417651	0.447165001899275	Exon	DLPFC
e185186	ENSG00000163466.15	ENSG00000163466	ARPC2	0.0844058807738424	-1.94399391691703	1.3885928592253	0.16583083171537	0.447165001899275	Exon	DLPFC
e565910	ENSG00000148408.12	ENSG00000148408	CACNA1B	0.0825626744593703	-0.0671993167315413	1.38859213186234	0.165831052841334	0.447165001899275	Exon	DLPFC
e556190	ENSG00000197694.14	ENSG00000197694	SPTAN1	0.039318058540803	4.28679370036566	1.38857072472586	0.165837560934949	0.447178407777636	Exon	DLPFC
e821980	ENSG00000171877.20	ENSG00000171877	FRMD5	-0.0707053856313458	-0.574162188855714	-1.3885627241743	0.165839993273291	0.447178407777636	Exon	DLPFC
e248233	ENSG00000172765.16	ENSG00000172765	TMCC1	0.0425084737985986	-0.208639729838271	1.38855871970755	0.165841210726727	0.447178407777636	Exon	DLPFC
e992967	ENSG00000141447.16	ENSG00000141447	OSBPL1A	0.0708497285486424	-1.70251652197886	1.38855850104767	0.165841277204742	0.447178407777636	Exon	DLPFC
e599304	ENSG00000065613.13	ENSG00000065613	SLK	-0.0426491994233652	1.31721840726279	-1.38853486342805	0.165848463744816	0.447194244670298	Exon	DLPFC
e917594	ENSG00000179314.13	ENSG00000179314	WSCD1	-0.0828545512040609	-2.01155300661932	-1.38851619793115	0.165854138777797	0.447202986056537	Exon	DLPFC
e1108934	ENSG00000142197.12	ENSG00000142197	DOPEY2	0.063986607162969	-1.23211270854674	1.38851452721547	0.165854646747137	0.447202986056537	Exon	DLPFC
e341696	ENSG00000175426.10	ENSG00000175426	PCSK1	0.102395917011023	1.30721663079382	1.38851124255612	0.165855645428109	0.447202986056537	Exon	DLPFC
e1087288	ENSG00000078747.13	ENSG00000078747	ITCH	-0.0371957094734946	2.14366833944854	-1.38848984297901	0.165862151952377	0.447216988714616	Exon	DLPFC
e726044	ENSG00000184752.12	ENSG00000184752	NDUFA12	0.0333482619051694	3.32710928271406	1.38848442354608	0.165863799757214	0.447217890605453	Exon	DLPFC
e453181	ENSG00000004766.15	ENSG00000004766	VPS50	0.0430346591463574	0.523694826393471	1.38847949626573	0.165865297931412	0.447218389036717	Exon	DLPFC
e696901	ENSG00000188906.14	ENSG00000188906	LRRK2	0.0540410168930776	0.479993581069758	1.38846853643998	0.165868630380063	0.447222502725876	Exon	DLPFC
e896219	ENSG00000102977.13	ENSG00000102977	ACD	0.0511591007526753	-0.370807835641675	1.3884658399547	0.165869450282122	0.447222502725876	Exon	DLPFC
e712507	ENSG00000135469.13	ENSG00000135469	COQ10A	0.0593056448204994	-1.27282370781112	1.38845683567743	0.165872188174053	0.447225680438009	Exon	DLPFC
e928642	ENSG00000091536.16	ENSG00000091536	MYO15A	0.131573338548879	-3.13291637759439	1.38845014810248	0.16587422165835	0.447225680438009	Exon	DLPFC
e1132177	ENSG00000100353.17	ENSG00000100353	EIF3D	-0.0354524186782794	0.440648571384157	-1.38844900622146	0.165874568870866	0.447225680438009	Exon	DLPFC
e305134	ENSG00000145362.17	ENSG00000145362	ANK2	0.0325819504249658	4.31827918005579	1.38843472836458	0.165878910394569	0.447233844870754	Exon	DLPFC
e626985	ENSG00000149090.11	ENSG00000149090	PAMR1	-0.0982695169336786	-1.67915076473733	-1.38843018267446	0.165880292638331	0.447234030585109	Exon	DLPFC
e849289	ENSG00000185043.10	ENSG00000185043	CIB1	-0.0503381102294524	0.289173326400217	-1.38841508766763	0.165884882758259	0.447241528706344	Exon	DLPFC
e189794	ENSG00000036257.12	ENSG00000036257	CUL3	-0.0694717472401853	0.470304930636051	-1.38841008023488	0.165886405449638	0.447241528706344	Exon	DLPFC
e943298	ENSG00000161395.13	ENSG00000161395	PGAP3	-0.072195615533527	-1.89741565203404	-1.38840807944717	0.165887013864594	0.447241528706344	Exon	DLPFC
e814609	ENSG00000134146.11	ENSG00000134146	DPH6	-0.0845436163604055	-1.59135716316345	-1.38839292580641	0.165891621955275	0.447250411365588	Exon	DLPFC
e1064338	ENSG00000126456.15	ENSG00000126456	IRF3	0.0581160184074164	-1.07012123699964	1.38838413626544	0.165894294822734	0.447253451770644	Exon	DLPFC
e69808	ENSG00000143515.16	ENSG00000143515	ATP8B2	0.0654861904356825	-1.14362523353729	1.38838049940685	0.165895400787727	0.447253451770644	Exon	DLPFC
e227627	ENSG00000168268.10	ENSG00000168268	NT5DC2	0.0903740391863067	-1.17190831205375	1.38837254804476	0.16589781880824	0.447253451770644	Exon	DLPFC
e238196	ENSG00000144802.11	ENSG00000144802	NFKBIZ	-0.0750590140227673	-1.47800320837842	-1.38837194116318	0.165898003362886	0.447253451770644	Exon	DLPFC
e925521	ENSG00000006744.18	ENSG00000006744	ELAC2	0.0427758076433365	0.0006266194447182	1.38835762534339	0.165902356894809	0.447261647710507	Exon	DLPFC
e251681	ENSG00000114098.17	ENSG00000114098	ARMC8	0.0368431269906489	0.455209237843171	1.3883523723146	0.165903954395945	0.44726241350492	Exon	DLPFC
e387557	ENSG00000112514.15	ENSG00000112514	CUTA	0.0273737524001299	3.22270951298357	1.38834025014724	0.165907640918498	0.447268811059926	Exon	DLPFC
e355160	ENSG00000113108.18	ENSG00000113108	APBB3	0.0362638899423361	0.98366219030301	1.3883207473248	0.16591357213252	0.447281259907837	Exon	DLPFC
e604522	ENSG00000138162.18	ENSG00000138162	TACC2	0.107024843305452	-2.51899779844137	1.38829660598139	0.165920914239118	0.447294133794068	Exon	DLPFC
e971350	ENSG00000170412.16	ENSG00000170412	GPRC5C	-0.101726404626151	-2.61024522437792	-1.38829310264728	0.165921979728489	0.447294133794068	Exon	DLPFC
e862366	ENSG00000263072.6	ENSG00000263072	ZNF213-AS1	-0.0515966867950479	-0.0261128331510173	-1.38829208852142	0.165922288161448	0.447294133794068	Exon	DLPFC
e27381	ENSG00000127603.23	ENSG00000127603	MACF1	-0.0332573148705581	2.89051315311346	-1.38827520359271	0.165927423552681	0.447296326927169	Exon	DLPFC
e498246	ENSG00000147481.14	ENSG00000147481	SNTG1	0.0374395956777201	1.13701980727539	1.38826780811244	0.165929672855809	0.447296326927169	Exon	DLPFC
e136737	ENSG00000135622.12	ENSG00000135622	SEMA4F	0.0588978727820327	1.70872228243371	1.38825920469474	0.165932289576832	0.447296326927169	Exon	DLPFC
e414730	ENSG00000171408.13	ENSG00000171408	PDE7B	0.0564841348551256	3.20575461452618	1.38825825925978	0.165932577131845	0.447296326927169	Exon	DLPFC
e764418	ENSG00000126216.13	ENSG00000126216	TUBGCP3	-0.050262369665712	-1.11672518465169	-1.38825740619539	0.165932836592577	0.447296326927169	Exon	DLPFC
e98572	ENSG00000118873.15	ENSG00000118873	RAB3GAP2	0.0333298705810476	1.44537067935031	1.38825662552731	0.16593307403414	0.447296326927169	Exon	DLPFC
e29923	ENSG00000198815.8	ENSG00000198815	FOXJ3	-0.0332589605340195	0.505009437854949	-1.38824979398188	0.16593515187158	0.447296326927169	Exon	DLPFC
e1107022	ENSG00000159086.14	ENSG00000159086	PAXBP1	0.0804912846055508	-1.32729405324833	1.38824804182549	0.165935684798985	0.447296326927169	Exon	DLPFC
e102069	ENSG00000198835.3	ENSG00000198835	GJC2	-0.105029355854766	1.06457475135214	-1.38824788634057	0.165935732090589	0.447296326927169	Exon	DLPFC
e553454	ENSG00000197958.12	ENSG00000197958	RPL12	-0.0406663855855909	2.97851786652252	-1.38824342630233	0.165937088640356	0.447296326927169	Exon	DLPFC
e232220	ENSG00000189283.9	ENSG00000189283	FHIT	0.0633791772061595	-1.3881481903768	1.38824190717337	0.165937550695264	0.447296326927169	Exon	DLPFC
e864113	ENSG00000103423.13	ENSG00000103423	DNAJA3	0.0432218660725057	0.177324566332255	1.38822952009812	0.165941318356992	0.447300591466527	Exon	DLPFC
e88081	ENSG00000090104.11	ENSG00000090104	RGS1	-0.306052970376497	-0.910988370589735	-1.38822806854876	0.165941759865521	0.447300591466527	Exon	DLPFC
e313854	ENSG00000271817.2	ENSG00000271817		-0.102903947263816	-2.75101853083768	-1.38821855093028	0.165944654800933	0.447303689299575	Exon	DLPFC
e757506	ENSG00000123191.14	ENSG00000123191	ATP7B	0.0754774719704719	-1.65196196935623	1.38821274211697	0.165946421662862	0.447303689299575	Exon	DLPFC
e714511	ENSG00000123384.13	ENSG00000123384	LRP1	-0.0460499278104077	1.62120723092216	-1.38821133451038	0.16594684981553	0.447303689299575	Exon	DLPFC
e455571	ENSG00000130429.12	ENSG00000130429	ARPC1B	-0.107475473413147	-2.08047697300228	-1.38819671102773	0.165951297899718	0.447312138209819	Exon	DLPFC
e608389	ENSG00000142082.14	ENSG00000142082	SIRT3	0.0487682567033642	-0.486016245218287	1.388191116587	0.165952999607323	0.447313184345457	Exon	DLPFC
e416770	ENSG00000152818.18	ENSG00000152818	UTRN	-0.0450952655787139	0.185817518184717	-1.38817869256441	0.165956778772837	0.447319830043685	Exon	DLPFC
e145623	ENSG00000115594.11	ENSG00000115594	IL1R1	-0.15669694961827	-2.87571565429563	-1.38815885233274	0.165962813951334	0.447331235234631	Exon	DLPFC
e781448	ENSG00000100505.13	ENSG00000100505	TRIM9	0.0407542374184501	4.75242577752503	1.38815356577781	0.165964422090704	0.447331235234631	Exon	DLPFC
e964942	ENSG00000146872.17	ENSG00000146872	TLK2	0.0388419486640853	0.333854138399637	1.38815182683132	0.16596495107072	0.447331235234631	Exon	DLPFC
e959450	ENSG00000006283.17	ENSG00000006283	CACNA1G	0.102366072239027	-0.74927251935421	1.38814364751896	0.165967439199317	0.44733361479978	Exon	DLPFC
e511055	ENSG00000164930.11	ENSG00000164930	FZD6	-0.0686623632834689	0.118855809410946	-1.3881402878019	0.165968461225924	0.44733361479978	Exon	DLPFC
e1050384	ENSG00000105221.16	ENSG00000105221	AKT2	-0.054134614255424	-0.856828164402438	-1.38813288396248	0.165970713492154	0.447336124084448	Exon	DLPFC
e374742	ENSG00000272162.1	ENSG00000272162		0.0998836488183305	-2.17147892749501	1.3881285906532	0.165972019538013	0.447336124084448	Exon	DLPFC
e589970	ENSG00000122359.17	ENSG00000122359	ANXA11	0.0511770787990658	1.037101652666	1.38812175510882	0.165974098960344	0.447338187983364	Exon	DLPFC
e64616	ENSG00000014914.19	ENSG00000014914	MTMR11	0.103111909323356	-2.69112517938688	1.38810225979423	0.165980029684983	0.447349568305571	Exon	DLPFC
e678531	ENSG00000139044.10	ENSG00000139044	B4GALNT3	0.129194223883086	-2.91614746347156	1.38809923868627	0.165980948759084	0.447349568305571	Exon	DLPFC
e237072	ENSG00000184220.11	ENSG00000184220	CMSS1	0.0494730914493667	-0.347750127599971	1.38807237283626	0.165989121991575	0.447367285447125	Exon	DLPFC
e897272	ENSG00000124067.16	ENSG00000124067	SLC12A4	-0.101804409198365	-1.96941879007099	-1.38806899414796	0.165990149890679	0.447367285447125	Exon	DLPFC
e220339	ENSG00000177479.19	ENSG00000177479	ARIH2	0.0842274820338623	-1.73125312105692	1.38805446668212	0.165994569639673	0.447373500618375	Exon	DLPFC
e863501	ENSG00000005339.14	ENSG00000005339	CREBBP	-0.0774701549502225	-0.8264687019418	-1.38805134015634	0.165995520846732	0.447373500618375	Exon	DLPFC
e270951	ENSG00000184203.7	ENSG00000184203	PPP1R2	0.0463954798913838	1.10369776304702	1.3880484594509	0.165996397269613	0.447373500618375	Exon	DLPFC
e818810	ENSG00000166887.15	ENSG00000166887	VPS39	0.027910579566068	1.56751895420926	1.38803152762108	0.166001548662891	0.447383843231445	Exon	DLPFC
e751011	ENSG00000120694.19	ENSG00000120694	HSPH1	0.0894569332798179	3.51660716814024	1.38801499609205	0.166006578383895	0.447388982844027	Exon	DLPFC
e693929	ENSG00000110841.13	ENSG00000110841	PPFIBP1	0.0462551385423195	0.718567314430415	1.38800834717978	0.16600860134924	0.447388982844027	Exon	DLPFC
e693953	ENSG00000110841.13	ENSG00000110841	PPFIBP1	0.0462551385423195	0.718567314430415	1.38800834717978	0.16600860134924	0.447388982844027	Exon	DLPFC
e350249	ENSG00000164403.14	ENSG00000164403	SHROOM1	-0.100791742035788	-2.13646174601533	-1.3880079868461	0.166008710983126	0.447388982844027	Exon	DLPFC
e293743	ENSG00000138768.14	ENSG00000138768	USO1	0.043531571164343	0.776669775030787	1.38800082107728	0.166010891226636	0.447391317820474	Exon	DLPFC
e297549	ENSG00000163629.12	ENSG00000163629	PTPN13	-0.0573529552554325	0.331026458893153	-1.38798580651667	0.166015459599099	0.44740008860098	Exon	DLPFC
e77914	ENSG00000158773.14	ENSG00000158773	USF1	0.0383461494199747	0.363062941892158	1.38797646024579	0.16601830336973	0.447404211597755	Exon	DLPFC
e526747	ENSG00000137038.7	ENSG00000137038	TMEM261	0.0360640427471945	3.33270285356853	1.38795507678663	0.166024809809289	0.44741820501043	Exon	DLPFC
e268861	ENSG00000073849.14	ENSG00000073849	ST6GAL1	-0.0630682913734421	-0.0237605467285782	-1.38794027513112	0.166029313687187	0.447423625773937	Exon	DLPFC
e1106597	ENSG00000142207.6	ENSG00000142207	URB1	-0.0462125567373884	-0.617702743123573	-1.38793982995913	0.166029449146456	0.447423625773937	Exon	DLPFC
e986652	ENSG00000101577.9	ENSG00000101577	LPIN2	0.0437705344862562	0.0724181717144595	1.38791522088993	0.166036937453058	0.447440264659275	Exon	DLPFC
e1021464	ENSG00000105397.13	ENSG00000105397	TYK2	-0.0474306456517331	-0.229474776471281	-1.38790247879589	0.166040814851792	0.447447172598376	Exon	DLPFC
e809572	ENSG00000224078.12	ENSG00000224078	SNHG14	0.0589043143926309	-0.0436730672934425	1.38789003000113	0.166044603066071	0.447452273891304	Exon	DLPFC
e126326	ENSG00000115239.21	ENSG00000115239	ASB3	-0.0698422883739965	-1.54113055039824	-1.38788473184034	0.166046215335799	0.447452273891304	Exon	DLPFC
e369539	ENSG00000197451.11	ENSG00000197451	HNRNPAB	0.0907005798727816	-2.28286162176635	1.38788330389076	0.166046649873497	0.447452273891304	Exon	DLPFC
e594286	ENSG00000138185.17	ENSG00000138185	ENTPD1	-0.0707714359650074	-0.347766028839557	-1.38787036238725	0.166050588126748	0.447457384619923	Exon	DLPFC
e243111	ENSG00000180353.10	ENSG00000180353	HCLS1	-0.133522641329528	-1.1056031574404	-1.38786411769278	0.166052488486693	0.447457384619923	Exon	DLPFC
e243120	ENSG00000180353.10	ENSG00000180353	HCLS1	-0.133522641329528	-1.1056031574404	-1.38786411769278	0.166052488486693	0.447457384619923	Exon	DLPFC
e15934	ENSG00000159189.11	ENSG00000159189	C1QC	-0.196890908517971	-2.96327954856382	-1.38785953412861	0.166053883348695	0.447457602465738	Exon	DLPFC
e472014	ENSG00000155561.14	ENSG00000155561	NUP205	-0.0509914442824744	-1.10884551651995	-1.38784805022417	0.166057378148699	0.447463478867659	Exon	DLPFC
e1030035	ENSG00000141867.17	ENSG00000141867	BRD4	-0.0653527922372889	2.21525785478396	-1.38781822190203	0.166066455810528	0.447484398814113	Exon	DLPFC
e840069	ENSG00000140474.12	ENSG00000140474	ULK3	0.0643295407632694	-0.415229538364178	1.38777614213784	0.166079262594576	0.447515076342762	Exon	DLPFC
e726061	ENSG00000184752.12	ENSG00000184752	NDUFA12	0.0333525119786929	3.32686044329707	1.38777217846335	0.166080468959247	0.447515076342762	Exon	DLPFC
e331051	ENSG00000145632.14	ENSG00000145632	PLK2	0.0708111306325431	1.41207181819165	1.38774275666192	0.166089423842386	0.447535664551435	Exon	DLPFC
e423220	ENSG00000130396.20	ENSG00000130396	MLLT4	-0.0339232284157764	1.18997208585542	-1.38772983518488	0.166093356766344	0.447541379250776	Exon	DLPFC
e718085	ENSG00000183735.9	ENSG00000183735	TBK1	0.0482482827528639	0.278539446783455	1.38772715281393	0.16609417321131	0.447541379250776	Exon	DLPFC
e435545	ENSG00000164619.8	ENSG00000164619	BMPER	0.116427771703567	-3.1301782526767	1.38771951796103	0.166096497081443	0.447544099614299	Exon	DLPFC
e1043192	ENSG00000267120.3	ENSG00000267120		0.0541683241311669	-0.894829029856853	1.38770344534289	0.166101389289652	0.447549924350531	Exon	DLPFC
e289697	ENSG00000157426.13	ENSG00000157426	AASDH	0.041820540339955	0.346573841529501	1.3877019778065	0.166101835986057	0.447549924350531	Exon	DLPFC
e167749	ENSG00000091428.17	ENSG00000091428	RAPGEF4	0.0404284857407626	3.4565558899525	1.38769946227508	0.166102601678782	0.447549924350531	Exon	DLPFC
e44723	ENSG00000172260.14	ENSG00000172260	NEGR1	0.069889481561319	-0.344983854204256	1.38768764693026	0.166106198140833	0.447553012295051	Exon	DLPFC
e458373	ENSG00000106330.11	ENSG00000106330	MOSPD3	-0.086866137174063	-2.75588480390817	-1.3876800915835	0.166108497936781	0.447553012295051	Exon	DLPFC
e479607	ENSG00000055609.17	ENSG00000055609	KMT2C	-0.0438014957053009	0.592591629389647	-1.38767726152594	0.166109359393167	0.447553012295051	Exon	DLPFC
e144279	ENSG00000158411.10	ENSG00000158411	MITD1	0.0500142056491059	1.55609255234599	1.38767428454279	0.166110265576659	0.447553012295051	Exon	DLPFC
e559601	ENSG00000125485.17	ENSG00000125485	DDX31	-0.0723418924314848	-0.829114183193505	-1.38767373403535	0.166110433149649	0.447553012295051	Exon	DLPFC
e518087	ENSG00000167632.14	ENSG00000167632	TRAPPC9	-0.0398870695890197	0.541768138092123	-1.38766979059647	0.166111633525625	0.447553012295051	Exon	DLPFC
e648178	ENSG00000172830.12	ENSG00000172830	SSH3	-0.0690769135841618	-1.50885080331433	-1.38765396292704	0.166116451506748	0.447561334802916	Exon	DLPFC
e198870	ENSG00000115694.14	ENSG00000115694	STK25	0.0344315959192916	1.92678820713397	1.38765100764048	0.166117351114865	0.447561334802916	Exon	DLPFC
e540180	ENSG00000165115.14	ENSG00000165115	KIF27	0.0594173530347103	-1.14778986914742	1.38763114547761	0.166123397379675	0.447566873193985	Exon	DLPFC
e799525	ENSG00000100600.14	ENSG00000100600	LGMN	0.0495631706277231	1.57859519389011	1.38763086012536	0.166123484245306	0.447566873193985	Exon	DLPFC
e203607	ENSG00000157014.10	ENSG00000157014	TATDN2	0.0417737962604354	0.631283033442919	1.38762980135262	0.166123806552379	0.447566873193985	Exon	DLPFC
e63551	ENSG00000178104.19	ENSG00000178104	PDE4DIP	0.0581178548878482	0.711042087317852	1.38762698430166	0.166124664109291	0.447566873193985	Exon	DLPFC
e997300	ENSG00000152240.12	ENSG00000152240	HAUS1	-0.082818125153588	-1.57976916456958	-1.38761362914743	0.166128729684668	0.447574285411616	Exon	DLPFC
e882586	ENSG00000260083.1	ENSG00000260083	MIR762HG	0.114963095827545	-2.98032537898334	1.38760872098951	0.166130223844737	0.44757476981038	Exon	DLPFC
e788802	ENSG00000072042.12	ENSG00000072042	RDH11	0.0254457150910228	3.3638320378101	1.38758693851272	0.166136855071501	0.447589093966455	Exon	DLPFC
e990899	ENSG00000186481.16	ENSG00000186481	ANKRD20A5P	0.116206350319021	-2.5932583626387	1.3875715731203	0.166141532869243	0.44759624929968	Exon	DLPFC
e418428	ENSG00000146476.10	ENSG00000146476	ARMT1	0.0594767074703336	-1.13027728608783	1.38756957935823	0.166142139851965	0.44759624929968	Exon	DLPFC
e253952	ENSG00000120756.12	ENSG00000120756	PLS1	0.112053944632044	-2.63771827577519	1.38756131828396	0.166144654878718	0.447599483759733	Exon	DLPFC
e237416	ENSG00000114354.13	ENSG00000114354	TFG	-0.0704995994418599	-2.00785763443058	-1.38755416781577	0.166146831812366	0.447601807341221	Exon	DLPFC
e10028	ENSG00000048707.13	ENSG00000048707	VPS13D	-0.035694519512874	0.724781239978862	-1.38754551652578	0.166149465694475	0.447604841981933	Exon	DLPFC
e776165	ENSG00000196792.11	ENSG00000196792	STRN3	0.0320541043319417	1.00702732119298	1.38754183299543	0.166150587153528	0.447604841981933	Exon	DLPFC
e874387	ENSG00000175267.14	ENSG00000175267	VWA3A	0.0886755755138821	-1.02434829349087	1.38753405785206	0.16615295433209	0.447604971883535	Exon	DLPFC
e762509	ENSG00000175198.15	ENSG00000175198	PCCA	0.0464223680502065	0.360213325977855	1.38752440514326	0.166155893179616	0.447604971883535	Exon	DLPFC
e762556	ENSG00000175198.15	ENSG00000175198	PCCA	0.0464223680502065	0.360213325977855	1.38752440514326	0.166155893179616	0.447604971883535	Exon	DLPFC
e762636	ENSG00000175198.15	ENSG00000175198	PCCA	0.0464223680502065	0.360213325977855	1.38752440514326	0.166155893179616	0.447604971883535	Exon	DLPFC
e883195	ENSG00000178226.10	ENSG00000178226	PRSS36	0.106934056265489	-2.82867483863403	1.38751599752517	0.166158452980904	0.447608326686406	Exon	DLPFC
e650351	ENSG00000110090.12	ENSG00000110090	CPT1A	-0.0613734659387722	-0.600116564281928	-1.38750053078653	0.166163162094846	0.447616319657224	Exon	DLPFC
e16108	ENSG00000004487.15	ENSG00000004487	KDM1A	0.0307117660437541	1.3276888683917	1.38749339860479	0.1661653336439	0.447616319657224	Exon	DLPFC
e661633	ENSG00000134627.11	ENSG00000134627	PIWIL4	-0.103604106173508	-2.68007181832959	-1.38749114747461	0.166166019054274	0.447616319657224	Exon	DLPFC
e228260	ENSG00000114904.12	ENSG00000114904	NEK4	0.0314389719628216	1.47303396922535	1.38748898319429	0.166166678023144	0.447616319657224	Exon	DLPFC
e646360	ENSG00000174744.13	ENSG00000174744	BRMS1	-0.0776191236196715	-1.69295929457284	-1.38747936925806	0.166169605248554	0.447620663989218	Exon	DLPFC
e744347	ENSG00000179195.15	ENSG00000179195	ZNF664	-0.0337150780489056	5.45654229554064	-1.38747416601756	0.166171189533449	0.44762139072466	Exon	DLPFC
e744352	ENSG00000179195.15	ENSG00000179195	ZNF664	-0.0337077706782233	5.45669049861091	-1.38745108545192	0.166178217251491	0.447633797336704	Exon	DLPFC
e389952	ENSG00000198663.16	ENSG00000198663	C6orf89	-0.0304559859011258	0.912654011535251	-1.38745040536497	0.166178424332112	0.447633797336704	Exon	DLPFC
e947101	ENSG00000168610.14	ENSG00000168610	STAT3	-0.0798844006844744	-0.664786971025015	-1.3874411692658	0.166181236664112	0.447637831907761	Exon	DLPFC
e994684	ENSG00000134769.21	ENSG00000134769	DTNA	-0.0391304568060441	3.12597968887476	-1.38743420742209	0.166183356523905	0.447640001136382	Exon	DLPFC
e910795	ENSG00000181031.15	ENSG00000181031	RPH3AL	0.107376311060802	-2.61189913535085	1.38741626947306	0.166188818667786	0.447651173207085	Exon	DLPFC
e384256	ENSG00000204356.12	ENSG00000204356	NELFE	-0.0611670641832658	-1.27510602788974	-1.38740679943243	0.166191702370118	0.447655399788695	Exon	DLPFC
e212093	ENSG00000144668.11	ENSG00000144668	ITGA9	0.0746461169979922	-0.46365889935004	1.38739948072903	0.16619393099912	0.447657861806237	Exon	DLPFC
e817842	ENSG00000103932.11	ENSG00000103932	RPAP1	-0.0996897959257537	-2.52744824872153	-1.38739373136151	0.166195681763205	0.447659036624141	Exon	DLPFC
e65769	ENSG00000143379.12	ENSG00000143379	SETDB1	-0.0544945107482443	-0.755918913925522	-1.3873835144095	0.166198793004604	0.447662600598281	Exon	DLPFC
e260965	ENSG00000163577.7	ENSG00000163577	EIF5A2	0.0954374363647654	-2.60177970098206	1.38738075221651	0.166199634148456	0.447662600598281	Exon	DLPFC
e197039	ENSG00000142330.19	ENSG00000142330	CAPN10	0.0680791135709414	-1.25937283622954	1.38737319453001	0.166201935633881	0.447662903046308	Exon	DLPFC
e506431	ENSG00000155100.10	ENSG00000155100	OTUD6B	-0.0388885172062107	1.03325466962294	-1.3873717495051	0.166202375679192	0.447662903046308	Exon	DLPFC
e645194	ENSG00000172803.17	ENSG00000172803	SNX32	0.0873945224520261	-1.49043722593921	1.38736722430262	0.166203753719343	0.447663073861067	Exon	DLPFC
e230312	ENSG00000180376.16	ENSG00000180376	CCDC66	0.0380330813802131	1.92583147196859	1.38735061604473	0.166208811433552	0.447673155647655	Exon	DLPFC
e261602	ENSG00000121858.10	ENSG00000121858	TNFSF10	-0.158988843794213	-2.35387320219495	-1.38733554599929	0.166213400816378	0.447681975863117	Exon	DLPFC
e350583	ENSG00000053108.16	ENSG00000053108	FSTL4	0.0887623553243665	-0.744717759044315	1.38731977311293	0.1662182043426	0.447685958471252	Exon	DLPFC
e748164	ENSG00000196199.13	ENSG00000196199	MPHOSPH8	0.0230923973187952	3.36657197590859	1.38731777873174	0.166218811725415	0.447685958471252	Exon	DLPFC
e459959	ENSG00000160963.13	ENSG00000160963	COL26A1	0.0951661832460168	-1.3837962866411	1.38731773997009	0.166218823530178	0.447685958471252	Exon	DLPFC
e123249	ENSG00000057935.13	ENSG00000057935	MTA3	0.0357974714233508	1.76230543040286	1.3873003335602	0.16622412467158	0.447696695308302	Exon	DLPFC
e1152788	ENSG00000101940.17	ENSG00000101940	WDR13	0.0393143021019048	4.07643509503626	1.38729045109251	0.16622713444488	0.4477012606101	Exon	DLPFC
e899802	ENSG00000261556.9	ENSG00000261556	SMG1P7	0.079416718234338	-1.52340391136877	1.3872676844404	0.166234068341515	0.447715836924836	Exon	DLPFC
e335463	ENSG00000157107.13	ENSG00000157107	FCHO2	-0.0753285532303812	-1.28075037459591	-1.38725826046939	0.166236938605262	0.447715836924836	Exon	DLPFC
e786304	ENSG00000054654.15	ENSG00000054654	SYNE2	-0.0923673599350029	-2.29216061120291	-1.38725260070476	0.166238662420702	0.447715836924836	Exon	DLPFC
e803290	ENSG00000225746.9	ENSG00000225746	SNHG23	0.110645492581057	-2.48875034994134	1.38724689706555	0.166240399612842	0.447715836924836	Exon	DLPFC
e294203	ENSG00000138750.14	ENSG00000138750	NUP54	-0.0810630330149334	-1.53394839540206	-1.38724678038003	0.166240435152606	0.447715836924836	Exon	DLPFC
e294226	ENSG00000138750.14	ENSG00000138750	NUP54	-0.0810630330149334	-1.53394839540206	-1.38724678038003	0.166240435152606	0.447715836924836	Exon	DLPFC
e54928	ENSG00000213366.12	ENSG00000213366	GSTM2	-0.0618941733297508	-0.0814970266093294	-1.38722956657113	0.166245678151222	0.447723166859997	Exon	DLPFC
e456104	ENSG00000197037.10	ENSG00000197037	ZSCAN25	-0.039002819067986	0.626186116995686	-1.3872292111301	0.166245786413113	0.447723166859997	Exon	DLPFC
e693983	ENSG00000110841.13	ENSG00000110841	PPFIBP1	0.0462275854897294	0.71843227228723	1.38722120060649	0.166248226309942	0.447724948508582	Exon	DLPFC
e201510	ENSG00000196220.15	ENSG00000196220	SRGAP3	0.0417815197535923	3.05068119851018	1.38721840581523	0.166249077571813	0.447724948508582	Exon	DLPFC
e1100102	ENSG00000130702.14	ENSG00000130702	LAMA5	-0.116037392475528	-2.77627141989822	-1.38720922390797	0.166251874300293	0.44772893944388	Exon	DLPFC
e767452	ENSG00000165792.17	ENSG00000165792	METTL17	-0.0470369433881447	-0.430056134959629	-1.38718264222742	0.16625997104754	0.447747203556731	Exon	DLPFC
e1023235	ENSG00000130164.12	ENSG00000130164	LDLR	0.110594784775111	-1.23150705103065	1.38717151752556	0.166263359706454	0.44775278834136	Exon	DLPFC
e211900	ENSG00000093167.17	ENSG00000093167	LRRFIP2	0.0929816676611653	-2.1079981628868	1.38716213972733	0.166266216287305	0.447754163816819	Exon	DLPFC
e342772	ENSG00000153922.10	ENSG00000153922	CHD1	-0.0492317715036577	-0.524689982430034	-1.38716120755518	0.166266500239256	0.447754163816819	Exon	DLPFC
e179766	ENSG00000163596.16	ENSG00000163596	ICA1L	0.0694317376859132	-1.4003471818819	1.3871422702057	0.166272268885363	0.447766157646951	Exon	DLPFC
e1038322	ENSG00000198521.11	ENSG00000198521	ZNF43	-0.0499033768960836	2.65308278771981	-1.3871346538452	0.166274589003893	0.447768864581061	Exon	DLPFC
e518324	ENSG00000169398.19	ENSG00000169398	PTK2	-0.0473526400444212	2.57364051681922	-1.3871195130866	0.166279201299699	0.44777774413834	Exon	DLPFC
e1128030	ENSG00000099995.18	ENSG00000099995	SF3A1	-0.0396681680120938	1.15514730332558	-1.38710529063436	0.166283533941875	0.447785870474334	Exon	DLPFC
e118829	ENSG00000265706.1	ENSG00000265706		-0.10302672734867	-3.08196447407034	-1.38709054631544	0.166288025652376	0.447793869330967	Exon	DLPFC
e805625	ENSG00000100711.13	ENSG00000100711	ZFYVE21	0.0380974955805772	0.990592776262424	1.3870840237535	0.166290012715403	0.447793869330967	Exon	DLPFC
e525041	ENSG00000080503.21	ENSG00000080503	SMARCA2	0.0763859042577213	-1.55266143746499	1.38708259064918	0.166290449305242	0.447793869330967	Exon	DLPFC
e111169	ENSG00000115750.16	ENSG00000115750	TAF1B	0.0471986830834056	-0.362983770842973	1.38707517294531	0.16629270909466	0.447796413462032	Exon	DLPFC
e456972	ENSG00000221838.9	ENSG00000221838	AP4M1	0.0691690663745783	-0.660913872695327	1.38706000504944	0.166297330037567	0.447804028116794	Exon	DLPFC
e157569	ENSG00000115963.13	ENSG00000115963	RND3	0.114044955182222	-2.65824042124439	1.38705583186641	0.166298601426738	0.447804028116794	Exon	DLPFC
e34887	ENSG00000117480.15	ENSG00000117480	FAAH	-0.0714556560049117	-1.44207761712105	-1.38705042826337	0.166300247682807	0.447804028116794	Exon	DLPFC
e777867	ENSG00000174373.16	ENSG00000174373	RALGAPA1	0.0299261124889993	1.58773486375156	1.38704862521186	0.166300797001339	0.447804028116794	Exon	DLPFC
e506079	ENSG00000104325.6	ENSG00000104325	DECR1	-0.0522818748153889	0.242631073005538	-1.38703884083855	0.166303777937061	0.447806546573754	Exon	DLPFC
e397661	ENSG00000151914.19	ENSG00000151914	DST	-0.0593611516964668	5.00213820209062	-1.38703692257056	0.166304362366917	0.447806546573754	Exon	DLPFC
e444920	ENSG00000009950.15	ENSG00000009950	MLXIPL	0.127692999229214	-2.79300419832659	1.38702119285832	0.166309154724245	0.447815909837015	Exon	DLPFC
e581994	ENSG00000148541.12	ENSG00000148541	FAM13C	-0.0592847901134868	1.27206503181859	-1.38698368326555	0.166320583159104	0.447841210543352	Exon	DLPFC
e354133	ENSG00000170469.10	ENSG00000170469	SPATA24	0.0882412188653369	-2.70380073258619	1.38698172063332	0.166321181150854	0.447841210543352	Exon	DLPFC
e550081	ENSG00000106780.8	ENSG00000106780	MEGF9	-0.0345434569210571	1.29153759974656	-1.38695124655039	0.166330466466126	0.447862671082924	Exon	DLPFC
e358828	ENSG00000173210.19	ENSG00000173210	ABLIM3	0.0509853887552692	-0.399702444568344	1.38693533705326	0.166335314173487	0.447872182640992	Exon	DLPFC
e1170988	ENSG00000022267.16	ENSG00000022267	FHL1	0.0391377362167206	0.944845541207451	1.38692764815367	0.16633765705983	0.447873969098437	Exon	DLPFC
e848103	ENSG00000140526.17	ENSG00000140526	ABHD2	0.103488680633583	-2.52810811717283	1.38692116281448	0.166339633228381	0.447873969098437	Exon	DLPFC
e744361	ENSG00000179195.15	ENSG00000179195	ZNF664	-0.0336908046588661	5.45696864570898	-1.38692021063664	0.166339923371045	0.447873969098437	Exon	DLPFC
e576953	ENSG00000189180.15	ENSG00000189180	ZNF33A	0.0594072123676103	-0.98307679814227	1.38691178469189	0.166342490897616	0.447877340877045	Exon	DLPFC
e349460	ENSG00000072682.18	ENSG00000072682	P4HA2	0.0744664400327135	-1.11310094953613	1.38689853219126	0.166346529217202	0.447884672682841	Exon	DLPFC
e316647	ENSG00000150627.15	ENSG00000150627	WDR17	0.0553907061943367	0.97575966798702	1.3868760733913	0.16635337306158	0.44789822618719	Exon	DLPFC
e382268	ENSG00000204469.12	ENSG00000204469	PRRC2A	0.0511291760448977	0.0354830988096618	1.38687338049241	0.166354193679851	0.44789822618719	Exon	DLPFC
e119430	ENSG00000158089.14	ENSG00000158089	GALNT14	0.117053919566058	-2.91165541407979	1.38686260397862	0.166357477682269	0.447901287929717	Exon	DLPFC
e432804	ENSG00000122566.20	ENSG00000122566	HNRNPA2B1	-0.057537929348716	1.98623675122697	-1.38686101637657	0.166357961487484	0.447901287929717	Exon	DLPFC
e380554	ENSG00000137312.14	ENSG00000137312	FLOT1	0.0337632179840489	2.24260110960317	1.38683858447459	0.166364797489885	0.447916151663062	Exon	DLPFC
e788187	ENSG00000171723.15	ENSG00000171723	GPHN	0.0446536294975646	0.249588646664721	1.38682754138305	0.166368162891005	0.44792167108075	Exon	DLPFC
e339667	ENSG00000272367.1	ENSG00000272367		-0.0498977087040378	1.13661206419539	-1.38680356477745	0.166375469979733	0.447937802738129	Exon	DLPFC
e903716	ENSG00000152910.18	ENSG00000152910	CNTNAP4	-0.0718889243095436	1.63907882934218	-1.38679739757036	0.166377349531394	0.447938344659567	Exon	DLPFC
e852864	ENSG00000131871.14	ENSG00000131871	VIMP	-0.0556415522501061	-0.77431219127706	-1.38679427193087	0.166378302124452	0.447938344659567	Exon	DLPFC
e1130823	ENSG00000100220.11	ENSG00000100220	RTCB	0.039528041462553	1.24784775063533	1.38676761232023	0.166386427272351	0.447953136628699	Exon	DLPFC
e1130852	ENSG00000100220.11	ENSG00000100220	RTCB	0.039528041462553	1.24784775063533	1.38676761232023	0.166386427272351	0.447953136628699	Exon	DLPFC
e965181	ENSG00000170921.14	ENSG00000170921	TANC2	0.0307071948670911	3.06375551068002	1.38676312775107	0.166387794080478	0.447953274831395	Exon	DLPFC
e497882	ENSG00000253729.7	ENSG00000253729	PRKDC	-0.0353882122922167	1.41829385227861	-1.38674885799193	0.166392143277706	0.447961442229053	Exon	DLPFC
e654476	ENSG00000175581.13	ENSG00000175581	MRPL48	-0.049586190859947	0.413095149352489	-1.38674258028928	0.166394056649521	0.447963020250398	Exon	DLPFC
e1132114	ENSG00000100353.17	ENSG00000100353	EIF3D	-0.0387387991404984	0.489141389628485	-1.38673775532383	0.166395527254981	0.447963020250398	Exon	DLPFC
e335718	ENSG00000214944.9	ENSG00000214944	ARHGEF28	0.0828144724451478	-2.02179287815383	1.38673398660774	0.166396675932095	0.447963020250398	Exon	DLPFC
e857559	ENSG00000103249.17	ENSG00000103249	CLCN7	-0.0488174946346602	-0.147544731754226	-1.38671501201213	0.166402459341095	0.447975048379996	Exon	DLPFC
e798797	ENSG00000100815.12	ENSG00000100815	TRIP11	0.0611866334098414	-0.695571392113396	1.38669004046647	0.166410070836702	0.447990049177083	Exon	DLPFC
e169705	ENSG00000180228.12	ENSG00000180228	PRKRA	0.0398115857003634	0.643798447337639	1.38668809898806	0.166410662623434	0.447990049177083	Exon	DLPFC
e493712	ENSG00000147465.11	ENSG00000147465	STAR	0.106884560143389	-2.27736453784957	1.38665135310944	0.166421863523294	0.448016660986246	Exon	DLPFC
e675179	ENSG00000134910.12	ENSG00000134910	STT3A	-0.072762319326166	-2.00890954997383	-1.38664302593214	0.166424401897389	0.448019952570954	Exon	DLPFC
e837754	ENSG00000260672.1	ENSG00000260672		-0.0920712020540042	-1.82232795566141	-1.38663553993024	0.166426683880872	0.448022553897134	Exon	DLPFC
e150644	ENSG00000163075.12	ENSG00000163075	CFAP221	0.074908933003892	-0.718446979018948	1.38662895043988	0.166428692597239	0.448024419549768	Exon	DLPFC
e27333	ENSG00000127603.23	ENSG00000127603	MACF1	0.108321479115919	-2.75854385927119	1.38660244877666	0.166436771453104	0.448036598362097	Exon	DLPFC
e27337	ENSG00000127603.23	ENSG00000127603	MACF1	0.108321479115919	-2.75854385927119	1.38660244877666	0.166436771453104	0.448036598362097	Exon	DLPFC
e178842	ENSG00000115993.12	ENSG00000115993	TRAK2	-0.0422231699539897	1.52787495383825	-1.38660116160251	0.166437163847128	0.448036598362097	Exon	DLPFC
e526208	ENSG00000107036.11	ENSG00000107036	RIC1	-0.0365831877144691	0.0467612631899705	-1.38657448153142	0.166445297403034	0.448054951331744	Exon	DLPFC
e172754	ENSG00000138434.16	ENSG00000138434	SSFA2	-0.0517787374209516	0.663149264882539	-1.38656932629243	0.166446869038559	0.448055640083671	Exon	DLPFC
e783068	ENSG00000126777.17	ENSG00000126777	KTN1	-0.0615849502504467	2.37194475279963	-1.38654314033673	0.166454852309612	0.448073588066457	Exon	DLPFC
e186429	ENSG00000163482.11	ENSG00000163482	STK36	0.0591716380040212	-0.986735696115665	1.38653258741139	0.166458069645066	0.448078706623207	Exon	DLPFC
e876173	ENSG00000140750.16	ENSG00000140750	ARHGAP17	-0.0562277077226908	0.237417519650736	-1.38648304629774	0.166473174177635	0.448107901213248	Exon	DLPFC
e778137	ENSG00000100916.13	ENSG00000100916	BRMS1L	0.0499666306659459	0.20250331447156	1.38647788717812	0.166474747195116	0.448107901213248	Exon	DLPFC
e582841	ENSG00000171988.17	ENSG00000171988	JMJD1C	0.0365880595716451	0.749728174559949	1.38647573415804	0.166475403655053	0.448107901213248	Exon	DLPFC
e76365	ENSG00000162706.12	ENSG00000162706	CADM3	0.0781806449865191	3.03132489856593	1.38647139649736	0.16647672622202	0.448107901213248	Exon	DLPFC
e818067	ENSG00000174197.16	ENSG00000174197	MGA	-0.0371697824628935	0.726295785253003	-1.38645913161762	0.166480465867008	0.448107901213248	Exon	DLPFC
e721046	ENSG00000153233.12	ENSG00000153233	PTPRR	0.0824073695126341	-0.0213207173119092	1.38645556096927	0.166481554593819	0.448107901213248	Exon	DLPFC
e370801	ENSG00000161013.16	ENSG00000161013	MGAT4B	0.0603031317934481	-0.849740914159245	1.3864530641251	0.166482315910066	0.448107901213248	Exon	DLPFC
e472599	ENSG00000122779.17	ENSG00000122779	TRIM24	-0.0726101331011418	-0.383506525370237	-1.38644867622573	0.166483653836963	0.448107901213248	Exon	DLPFC
e1130847	ENSG00000100220.11	ENSG00000100220	RTCB	0.0395190931414196	1.24783186662596	1.3864442416056	0.166485006017871	0.448107901213248	Exon	DLPFC
e410456	ENSG00000188580.13	ENSG00000188580	NKAIN2	-0.0893523956641191	-1.63404009875892	-1.38644370972706	0.166485168196017	0.448107901213248	Exon	DLPFC
e307570	ENSG00000164070.11	ENSG00000164070	HSPA4L	0.0754818377693175	0.686051166540252	1.38644269809419	0.166485476659147	0.448107901213248	Exon	DLPFC
e784985	ENSG00000050130.17	ENSG00000050130	JKAMP	-0.037091896977549	2.90876266995697	-1.38644088206546	0.166486030396594	0.448107901213248	Exon	DLPFC
e510393	ENSG00000104490.17	ENSG00000104490	NCALD	0.108832254645102	-2.78237427464776	1.3864393513327	0.166486497143623	0.448107901213248	Exon	DLPFC
e741794	ENSG00000256861.1	ENSG00000256861		0.0511484628922789	-0.83519862718979	1.38643266971576	0.166488534496344	0.448107901213248	Exon	DLPFC
e551485	ENSG00000165209.18	ENSG00000165209	STRBP	0.0755726795538268	0.486322780023034	1.38643227728136	0.166488654157679	0.448107901213248	Exon	DLPFC
e434537	ENSG00000106125.14	ENSG00000106125	FAM188B	0.0720477310352567	-1.64845951424477	1.3864182212483	0.166492940174615	0.448115895208632	Exon	DLPFC
e907697	ENSG00000225614.2	ENSG00000225614	ZNF469	-0.0727072079249736	1.64481103816947	-1.38640198707126	0.16649789046284	0.448121171365359	Exon	DLPFC
e226181	ENSG00000114786.16	ENSG00000114786	ABHD14A-ACY1	-0.072302214974874	-1.65019022666047	-1.38639724260638	0.166499337213683	0.448121171365359	Exon	DLPFC
e450061	ENSG00000186472.19	ENSG00000186472	PCLO	0.0734338904301232	4.76271424604405	1.38639434896077	0.166500219590608	0.448121171365359	Exon	DLPFC
e883180	ENSG00000178226.10	ENSG00000178226	PRSS36	0.106947035365335	-2.82768212308481	1.38639434267915	0.166500221506104	0.448121171365359	Exon	DLPFC
e433839	ENSG00000106069.20	ENSG00000106069	CHN2	-0.0817044777252067	-0.772167796636518	-1.38639021459087	0.16650148031525	0.448121171365359	Exon	DLPFC
e668770	ENSG00000160613.12	ENSG00000160613	PCSK7	0.0455509851268051	-0.021497610418239	1.38636100314069	0.166510388188766	0.448141604017924	Exon	DLPFC
e339545	ENSG00000145715.14	ENSG00000145715	RASA1	0.0365564675930901	1.46326207409693	1.38635222252332	0.166513065860809	0.448143018240879	Exon	DLPFC
e992030	ENSG00000101782.14	ENSG00000101782	RIOK3	-0.0453017080198569	0.199961824489662	-1.38634877873305	0.16651411606246	0.448143018240879	Exon	DLPFC
e423214	ENSG00000130396.20	ENSG00000130396	MLLT4	-0.0321134280650831	0.812098568671932	-1.38634214235142	0.166516139875461	0.448143018240879	Exon	DLPFC
e725904	ENSG00000173588.14	ENSG00000173588	CEP83	0.0563555861226855	-1.0281359008851	1.3863387050237	0.166517188120932	0.448143018240879	Exon	DLPFC
e614103	ENSG00000110713.15	ENSG00000110713	NUP98	-0.0436763242767985	0.556746677157665	-1.38633770262575	0.166517493812568	0.448143018240879	Exon	DLPFC
e672771	ENSG00000196914.8	ENSG00000196914	ARHGEF12	0.0428912259534755	2.50138693720322	1.38633071482572	0.166519624826328	0.448145211557721	Exon	DLPFC
e368750	ENSG00000183258.11	ENSG00000183258	DDX41	0.0495378954987201	-0.0509759671110428	1.3863072453174	0.166526782286208	0.448160932134109	Exon	DLPFC
e654404	ENSG00000175582.19	ENSG00000175582	RAB6A	0.0387276317941273	1.73237770751793	1.38628060266417	0.166534907736717	0.448179257521383	Exon	DLPFC
e124460	ENSG00000171132.13	ENSG00000171132	PRKCE	0.06762760765029	2.28906412701939	1.3862685759492	0.166538575730624	0.448185586792849	Exon	DLPFC
e1115682	ENSG00000142173.14	ENSG00000142173	COL6A2	-0.137303373861264	-2.96649951794391	-1.38625178255027	0.166543697604094	0.448195828587598	Exon	DLPFC
e355222	ENSG00000170458.13	ENSG00000170458	CD14	-0.15412471133934	0.522068080815864	-1.38623813626625	0.166547859716316	0.448203487369272	Exon	DLPFC
e753930	ENSG00000120662.15	ENSG00000120662	MTRF1	0.0660414926812609	-1.6653343321458	1.38623370566873	0.166549211064018	0.448203581930865	Exon	DLPFC
e504906	ENSG00000184672.11	ENSG00000184672	RALYL	0.0690343536153103	2.02999825039207	1.38622429507502	0.166552081355395	0.448204018471373	Exon	DLPFC
e454955	ENSG00000166448.14	ENSG00000166448	TMEM130	0.0796561016616274	2.65133167326028	1.38622242936028	0.166552650414783	0.448204018471373	Exon	DLPFC
e831657	ENSG00000103657.13	ENSG00000103657	HERC1	0.0431165549759125	1.81719120316187	1.38621572399682	0.166554695621662	0.448204018471373	Exon	DLPFC
e555201	ENSG00000106976.20	ENSG00000106976	DNM1	0.0819172000233957	4.38990562297168	1.38621166986317	0.166555932184567	0.448204018471373	Exon	DLPFC
e492192	ENSG00000133872.13	ENSG00000133872	SARAF	0.0337908516901807	4.03824736227589	1.38621159724665	0.166555954333603	0.448204018471373	Exon	DLPFC
e228713	ENSG00000272573.5	ENSG00000272573	MUSTN1	-0.0826273341187187	-0.363479284070106	-1.38617197135245	0.166568041107148	0.448233001952321	Exon	DLPFC
e810577	ENSG00000128731.15	ENSG00000128731	HERC2	-0.0657753515314986	-1.06821241689446	-1.38616548316568	0.166570020210603	0.448234785546811	Exon	DLPFC
e539177	ENSG00000197969.11	ENSG00000197969	VPS13A	0.0624226042782151	0.886614969444663	1.38615518599289	0.166573161212466	0.448237782834504	Exon	DLPFC
e600623	ENSG00000150593.16	ENSG00000150593	PDCD4	0.0560856070856137	-0.446018038196127	1.38615194603882	0.166574149522286	0.448237782834504	Exon	DLPFC
e241588	ENSG00000181722.16	ENSG00000181722	ZBTB20	-0.0793760223923993	-1.12922042575679	-1.38614888594249	0.166575082972689	0.448237782834504	Exon	DLPFC
e648483	ENSG00000172508.10	ENSG00000172508	CARNS1	-0.172914213047665	1.37251337970975	-1.38611359665856	0.166585847885292	0.448258164999309	Exon	DLPFC
e197036	ENSG00000142330.19	ENSG00000142330	CAPN10	0.0630984726436694	-0.850828455672114	1.38610547236256	0.166588326256944	0.448258164999309	Exon	DLPFC
e1105744	ENSG00000156256.14	ENSG00000156256	USP16	-0.0538229779203911	0.163696553075435	-1.38610369626521	0.166588868071208	0.448258164999309	Exon	DLPFC
e328496	ENSG00000172239.13	ENSG00000172239	PAIP1	0.0383994511786307	1.83371235651812	1.38610268111872	0.166589177751256	0.448258164999309	Exon	DLPFC
e12525	ENSG00000207005.1	ENSG00000207005	RNU1-2	0.151121220620171	4.68911228283874	1.38610247940603	0.166589239285672	0.448258164999309	Exon	DLPFC
e601191	ENSG00000148737.16	ENSG00000148737	TCF7L2	-0.0572309137592942	-0.823114128631977	-1.38609605115802	0.166591200294214	0.448259899578735	Exon	DLPFC
e656058	ENSG00000149257.13	ENSG00000149257	SERPINH1	-0.216562511278312	-1.79721774423939	-1.38609029555129	0.166592956120842	0.448261082036173	Exon	DLPFC
e772698	ENSG00000100897.17	ENSG00000100897	DCAF11	0.035765199408605	1.04172576556414	1.38607316392273	0.166598182441347	0.448271602655146	Exon	DLPFC
e854782	ENSG00000007541.16	ENSG00000007541	PIGQ	0.057281825887882	0.123058385148589	1.38606326555319	0.166601202178676	0.448274351071231	Exon	DLPFC
e469701	ENSG00000158467.16	ENSG00000158467	AHCYL2	0.0982022132109705	-2.56204113123784	1.38606118563621	0.166601836712973	0.448274351071231	Exon	DLPFC
e1007123	ENSG00000182087.12	ENSG00000182087	TMEM259	-0.0464343730425366	2.27680928569353	-1.38605167622553	0.166604737836244	0.448274671100891	Exon	DLPFC
e826358	ENSG00000128872.9	ENSG00000128872	TMOD2	0.0374598609324316	3.49732855388375	1.38604843713117	0.166605726025226	0.448274671100891	Exon	DLPFC
e61431	ENSG00000131788.15	ENSG00000131788	PIAS3	-0.0501609477966168	-0.747911966116119	-1.38604785079088	0.166605904907492	0.448274671100891	Exon	DLPFC
e996112	ENSG00000101489.19	ENSG00000101489	CELF4	0.0719183165333805	0.710665484020324	1.38603900554029	0.166608603457853	0.448276244364681	Exon	DLPFC
e568594	ENSG00000235141.1	ENSG00000235141	COX6CP17	-0.110481255503159	-2.44074553753241	-1.38603710238178	0.166609184086653	0.448276244364681	Exon	DLPFC
e348278	ENSG00000064651.13	ENSG00000064651	SLC12A2	-0.0801537261451794	0.460260113503907	-1.38602411221538	0.166613147257529	0.448276244364681	Exon	DLPFC
e962783	ENSG00000182628.12	ENSG00000182628	SKA2	0.0642059950913905	-0.99029879740212	1.38602016057728	0.166614352877223	0.448276244364681	Exon	DLPFC
e1067335	ENSG00000167747.13	ENSG00000167747	C19orf48	-0.057036695808601	0.605231708880624	-1.38602004491563	0.166614388164957	0.448276244364681	Exon	DLPFC
e1067344	ENSG00000167747.13	ENSG00000167747	C19orf48	-0.057036695808601	0.605231708880624	-1.38602004491563	0.166614388164957	0.448276244364681	Exon	DLPFC
e933851	ENSG00000167524.14	ENSG00000167524		0.0606364180107417	-0.890616471156533	1.38600970132288	0.166617543961116	0.448280803895757	Exon	DLPFC
e895315	ENSG00000196155.12	ENSG00000196155	PLEKHG4	-0.123183597245672	-2.69113280566172	-1.38600298130053	0.166619594242034	0.448280803895757	Exon	DLPFC
e1005737	ENSG00000267127.7	ENSG00000267127		0.121354494224552	-1.33051033394972	1.38599739462128	0.16662129875412	0.448280803895757	Exon	DLPFC
e372269	ENSG00000233937.6	ENSG00000233937		0.0846900157302717	-2.10567776809907	1.3859972312891	0.166621348587438	0.448280803895757	Exon	DLPFC
e980176	ENSG00000181045.14	ENSG00000181045	SLC26A11	-0.0666544198426254	-1.5004925011674	-1.38598959822398	0.166623677479608	0.448283527801954	Exon	DLPFC
e606432	ENSG00000150760.12	ENSG00000150760	DOCK1	-0.0711333369211109	1.4151872873054	-1.38594402375607	0.166637583023878	0.448317397187284	Exon	DLPFC
e312240	ENSG00000145428.14	ENSG00000145428	RNF175	0.0965000559939453	-1.97175823524306	1.38592513686986	0.166643345990425	0.448328622738917	Exon	DLPFC
e948678	ENSG00000266967.6	ENSG00000266967	AARSD1	0.0528537068501233	-0.0323217114884964	1.38592121915673	0.166644541423347	0.448328622738917	Exon	DLPFC
e677240	ENSG00000182667.14	ENSG00000182667	NTM	0.0318646039851822	2.20976575382771	1.3859174050719	0.166645705241827	0.448328622738917	Exon	DLPFC
e402662	ENSG00000065609.14	ENSG00000065609	SNAP91	0.0752819314659965	1.86332508697008	1.38590559593899	0.166649308684367	0.448334775068359	Exon	DLPFC
e736763	ENSG00000111331.12	ENSG00000111331	OAS3	-0.131815370285214	-2.6143986485858	-1.38588925138015	0.16665429616525	0.448344650734082	Exon	DLPFC
e397302	ENSG00000151914.19	ENSG00000151914	DST	-0.0470198251531698	2.72817935862117	-1.38588222205228	0.166656441172962	0.448346879290747	Exon	DLPFC
e964598	ENSG00000108510.9	ENSG00000108510	MED13	-0.0394070328473509	0.780101470980638	-1.38587001685092	0.166660165654103	0.448353356951226	Exon	DLPFC
e131329	ENSG00000196975.15	ENSG00000196975	ANXA4	-0.0668895731200868	-0.808702221677725	-1.38585088291908	0.16666600460012	0.448361403996686	Exon	DLPFC
e399475	ENSG00000119900.7	ENSG00000119900	OGFRL1	-0.0491050884337786	1.40899429384899	-1.38585055600363	0.166666104363583	0.448361403996686	Exon	DLPFC
e1022572	ENSG00000079805.16	ENSG00000079805	DNM2	-0.0775385069558839	-1.18225803561291	-1.38584591888255	0.166667519459913	0.448361403996686	Exon	DLPFC
e393864	ENSG00000124571.17	ENSG00000124571	XPO5	0.0447338826138309	-0.775787598752648	1.3858424546578	0.166668576632908	0.448361403996686	Exon	DLPFC
e751229	ENSG00000073910.19	ENSG00000073910	FRY	0.05527178187224	0.350133304733679	1.38583864169485	0.166669740235743	0.448361403996686	Exon	DLPFC
e504353	ENSG00000205189.11	ENSG00000205189	ZBTB10	-0.053980390062091	-0.888772520573409	-1.3858265372605	0.166673434189558	0.448367799113904	Exon	DLPFC
e649851	ENSG00000162337.11	ENSG00000162337	LRP5	-0.10707493212033	-3.06745040307552	-1.38581739011808	0.16667622569695	0.448368311011774	Exon	DLPFC
e335432	ENSG00000083312.17	ENSG00000083312	TNPO1	-0.0326546084907109	1.31556786075041	-1.38581628379168	0.166676563325912	0.448368311011774	Exon	DLPFC
e4211	ENSG00000149527.17	ENSG00000149527	PLCH2	0.066681136990123	-0.581906105061128	1.38579992252531	0.16668155652148	0.448368311011774	Exon	DLPFC
e1050647	ENSG00000160460.15	ENSG00000160460	SPTBN4	0.0624101843606586	-0.48291586677108	1.38579259782659	0.166683791938415	0.448368311011774	Exon	DLPFC
e381871	ENSG00000198563.13	ENSG00000198563	DDX39B	0.032507129054759	1.82517650270468	1.38579167327683	0.166684074102372	0.448368311011774	Exon	DLPFC
e726049	ENSG00000184752.12	ENSG00000184752	NDUFA12	0.0332933420854483	3.32704001608372	1.38578590577226	0.166685834299069	0.448368311011774	Exon	DLPFC
e784924	ENSG00000050130.17	ENSG00000050130	JKAMP	-0.0370841663540305	2.9085858531905	-1.38578487017327	0.166686150357164	0.448368311011774	Exon	DLPFC
e291314	ENSG00000083896.12	ENSG00000083896	YTHDC1	-0.0288933163663862	3.58689555914633	-1.38578406790908	0.166686395203301	0.448368311011774	Exon	DLPFC
e1087713	ENSG00000131069.19	ENSG00000131069	ACSS2	-0.0692621814544091	-1.03627922582505	-1.38578191658033	0.166687051777051	0.448368311011774	Exon	DLPFC
e261922	ENSG00000177694.15	ENSG00000177694	NAALADL2	-0.100503914676933	-1.96238345002111	-1.38577784677721	0.166688293864011	0.448368311011774	Exon	DLPFC
e213835	ENSG00000202363.1	ENSG00000202363	SNORA62	-0.101915695999903	-2.39914708333285	-1.38577480630294	0.166689221808655	0.448368311011774	Exon	DLPFC
e44430	ENSG00000132485.13	ENSG00000132485	ZRANB2	0.0461080644244488	1.91065007652869	1.38577319640311	0.16668971314737	0.448368311011774	Exon	DLPFC
e661109	ENSG00000166004.14	ENSG00000166004	CEP295	0.0627662230161164	-1.3984621035653	1.38576850445314	0.166691145128833	0.448368311011774	Exon	DLPFC
e78985	ENSG00000158887.15	ENSG00000158887	MPZ	0.0703846425844263	-1.21114790939748	1.38576551279787	0.166692058185805	0.448368311011774	Exon	DLPFC
e1020629	ENSG00000130810.19	ENSG00000130810	PPAN	0.0945155087976105	-2.8498601312568	1.38575430710905	0.166695478209766	0.448373968505993	Exon	DLPFC
e312932	ENSG00000164116.16	ENSG00000164116	GUCY1A3	0.0419875947612774	2.16842219557535	1.38572683096908	0.166703864268899	0.448392621026697	Exon	DLPFC
e882861	ENSG00000103496.14	ENSG00000103496	STX4	-0.0476843246834724	0.605455875304829	-1.38572295813385	0.166705046331916	0.448392621026697	Exon	DLPFC
e160295	ENSG00000177917.10	ENSG00000177917	ARL6IP6	-0.0811056364181107	-0.770896978783149	-1.38570940927904	0.166709181750037	0.448395724352399	Exon	DLPFC
e1007133	ENSG00000182087.12	ENSG00000182087	TMEM259	-0.0464235456323666	2.27677835062679	-1.38570665134824	0.166710023542623	0.448395724352399	Exon	DLPFC
e1040607	ENSG00000105220.14	ENSG00000105220	GPI	0.0478998370221629	3.22166507642842	1.38570623566872	0.166710150419162	0.448395724352399	Exon	DLPFC
e496428	ENSG00000104365.13	ENSG00000104365	IKBKB	-0.0650137071791125	-1.56886068837102	-1.38569112546333	0.166714762508504	0.448404587602252	Exon	DLPFC
e131047	ENSG00000198380.12	ENSG00000198380	GFPT1	0.0424173935715101	0.988893599204555	1.38568224099476	0.166717474360606	0.448406504178767	Exon	DLPFC
e456106	ENSG00000197037.10	ENSG00000197037	ZSCAN25	0.0924130133810619	-2.46884034019242	1.38568016283178	0.166718108693801	0.448406504178767	Exon	DLPFC
e673060	ENSG00000154114.12	ENSG00000154114	TBCEL	-0.0293167065329816	3.31262727577127	-1.38567571244413	0.166719467124967	0.448406616134686	Exon	DLPFC
e858631	ENSG00000140990.14	ENSG00000140990	NDUFB10	0.0373573583560954	1.30776897186044	1.38565027307328	0.166727232369412	0.448421058715692	Exon	DLPFC
e1040573	ENSG00000105220.14	ENSG00000105220	GPI	0.0479068686557605	3.22191466821026	1.38564949252002	0.166727470633821	0.448421058715692	Exon	DLPFC
e1149931	ENSG00000182220.14	ENSG00000182220	ATP6AP2	0.0620565247953443	0.776398469112083	1.38564459421483	0.166728965850659	0.448421538442338	Exon	DLPFC
e982292	ENSG00000225663.7	ENSG00000225663	MCRIP1	0.0332859354523404	3.28533586702716	1.38563506127849	0.166731875826356	0.44842582315912	Exon	DLPFC
e741863	ENSG00000130779.19	ENSG00000130779	CLIP1	0.0393726272234575	0.763073796065982	1.38562874541368	0.166733803796264	0.448426727930295	Exon	DLPFC
e976173	ENSG00000129646.14	ENSG00000129646	QRICH2	0.110405982978739	-2.98984877858926	1.3856253313826	0.166734845964462	0.448426727930295	Exon	DLPFC
e511224	ENSG00000176406.21	ENSG00000176406	RIMS2	0.0599724921290697	2.29257983830483	1.38562045272366	0.16673633523395	0.448427191601978	Exon	DLPFC
e400067	ENSG00000185760.15	ENSG00000185760	KCNQ5	0.0864408980837432	0.336524710156469	1.38560434132604	0.166741253503756	0.44843687728046	Exon	DLPFC
e109263	ENSG00000186487.17	ENSG00000186487	MYT1L	0.0753250022175311	1.9338597736537	1.38558830900515	0.166746147742792	0.448446498177685	Exon	DLPFC
e1059488	ENSG00000181027.10	ENSG00000181027	FKRP	-0.0954664486752061	-2.47487536908081	-1.38557288333214	0.166750856890811	0.44845562114375	Exon	DLPFC
e1040591	ENSG00000105220.14	ENSG00000105220	GPI	0.0479031778489331	3.22187449037013	1.38556343970165	0.166753739890989	0.448456291058505	Exon	DLPFC
e1040597	ENSG00000105220.14	ENSG00000105220	GPI	0.0479031778489331	3.22187449037013	1.38556343970165	0.166753739890989	0.448456291058505	Exon	DLPFC
e457209	ENSG00000146826.15	ENSG00000146826	C7orf43	0.0601070170828018	-0.933194182849715	1.3855452717712	0.166759286396236	0.448465222061694	Exon	DLPFC
e138782	ENSG00000068654.15	ENSG00000068654	POLR1A	-0.0691070568697249	-0.909350066895817	-1.38554008658057	0.166760869413696	0.448465222061694	Exon	DLPFC
e55350	ENSG00000143093.14	ENSG00000143093	STRIP1	0.0383660847857844	0.146810309276443	1.38553962044334	0.166761011724039	0.448465222061694	Exon	DLPFC
e76249	ENSG00000163565.18	ENSG00000163565	IFI16	-0.117328819039182	-1.3303059409495	-1.38552240022389	0.166766269071281	0.448473559787596	Exon	DLPFC
e28238	ENSG00000090621.13	ENSG00000090621	PABPC4	-0.0481908654907456	-0.0730851107758309	-1.38552083776424	0.166766746097696	0.448473559787596	Exon	DLPFC
e624937	ENSG00000170946.14	ENSG00000170946	DNAJC24	0.0593621653860293	-1.1201527898972	1.38549701973288	0.16677401798427	0.448483266727719	Exon	DLPFC
e624948	ENSG00000170946.14	ENSG00000170946	DNAJC24	0.0593621653860293	-1.1201527898972	1.38549701973288	0.16677401798427	0.448483266727719	Exon	DLPFC
e298081	ENSG00000170502.12	ENSG00000170502	NUDT9	0.0662818116878031	-1.28748494158623	1.3854929071321	0.166775273627239	0.448483266727719	Exon	DLPFC
e89514	ENSG00000118197.13	ENSG00000118197	DDX59	-0.0734972938744707	-2.02603865636306	-1.38549176025947	0.166775623787115	0.448483266727719	Exon	DLPFC
e414862	ENSG00000029363.15	ENSG00000029363	BCLAF1	0.0337236348313254	2.3653133432031	1.38548120943904	0.166778845159529	0.448488387731234	Exon	DLPFC
e728292	ENSG00000111647.12	ENSG00000111647	UHRF1BP1L	0.0412512677325636	1.40553378534756	1.38544468598925	0.166789996847801	0.448504900033835	Exon	DLPFC
e678132	ENSG00000120645.11	ENSG00000120645	IQSEC3	0.0943835737868345	-0.399416601590644	1.38543964476655	0.166791536126232	0.448504900033835	Exon	DLPFC
e674363	ENSG00000154134.14	ENSG00000154134	ROBO3	-0.0917245156890242	-1.5123884242563	-1.38543826096575	0.166791958655509	0.448504900033835	Exon	DLPFC
e2019	ENSG00000107404.18	ENSG00000107404	DVL1	0.0537848274810837	-0.353684547898747	1.38543787837419	0.166792075476032	0.448504900033835	Exon	DLPFC
e1158208	ENSG00000181191.11	ENSG00000181191	PJA1	0.0438359418610582	1.87325130559054	1.38543657632116	0.16679247304542	0.448504900033835	Exon	DLPFC
e492537	ENSG00000104691.14	ENSG00000104691	UBXN8	-0.101890465576549	-3.02548784375918	-1.38543521688636	0.166792888136544	0.448504900033835	Exon	DLPFC
e879459	ENSG00000198106.8	ENSG00000198106		-0.118203972192942	-2.90233974984896	-1.38542058708711	0.166797355262809	0.448513370380324	Exon	DLPFC
e538795	ENSG00000106772.17	ENSG00000106772	PRUNE2	-0.048756623693706	2.5177134665439	-1.38540872747254	0.166800976595165	0.4485195662951	Exon	DLPFC
e882788	ENSG00000103496.14	ENSG00000103496	STX4	-0.0442396157027458	-0.144708662276955	-1.38537928012501	0.166809968596984	0.448536106035912	Exon	DLPFC
e1020360	ENSG00000080573.6	ENSG00000080573	COL5A3	0.11835141456135	-2.8948310357001	1.38537186041752	0.16681223432644	0.448536106035912	Exon	DLPFC
e898742	ENSG00000168807.16	ENSG00000168807	SNTB2	0.0685833099471445	-0.90717092939183	1.38537090640615	0.166812525651155	0.448536106035912	Exon	DLPFC
e262808	ENSG00000058056.8	ENSG00000058056	USP13	-0.0669902504213612	-1.76253957485015	-1.38537075403622	0.166812572180117	0.448536106035912	Exon	DLPFC
e543352	ENSG00000148120.15	ENSG00000148120	C9orf3	-0.0499685088599835	-0.896599992609371	-1.38536102739365	0.166815542409789	0.448536106035912	Exon	DLPFC
e8987	ENSG00000271895.2	ENSG00000271895		-0.0887961399621005	-2.28625375495179	-1.38535987733609	0.166815893606075	0.448536106035912	Exon	DLPFC
e603357	ENSG00000151923.17	ENSG00000151923	TIAL1	-0.0604801705894131	-1.17816395650065	-1.38535838966858	0.166816347900084	0.448536106035912	Exon	DLPFC
e1053946	ENSG00000079462.7	ENSG00000079462	PAFAH1B3	0.0816391106291763	-1.80195502166326	1.38534536760448	0.166820324531254	0.448542285377017	Exon	DLPFC
e718616	ENSG00000155957.17	ENSG00000155957	TMBIM4	-0.102656043900105	-2.42851294312585	-1.38534223722823	0.16682128048498	0.448542285377017	Exon	DLPFC
e283287	ENSG00000053900.10	ENSG00000053900	ANAPC4	0.0504073032697795	-0.21880221559463	1.38533732313497	0.166822781158222	0.448542778677169	Exon	DLPFC
e743093	ENSG00000090975.12	ENSG00000090975	PITPNM2	0.0697383400000376	0.876264994969482	1.38532410693977	0.166826817190475	0.448547074911533	Exon	DLPFC
e633841	ENSG00000198561.13	ENSG00000198561	CTNND1	-0.0325993286261549	1.73076404738481	-1.38532346425954	0.166827013457476	0.448547074911533	Exon	DLPFC
e908715	ENSG00000170100.13	ENSG00000170100	ZNF778	0.0735272338996619	-2.25768049816834	1.38531819949596	0.166828621261043	0.448547856200754	Exon	DLPFC
e167758	ENSG00000091428.17	ENSG00000091428	RAPGEF4	0.0458423034938741	2.27648585772721	1.385312627739	0.166830322829907	0.448548889580009	Exon	DLPFC
e1159329	ENSG00000147140.15	ENSG00000147140	NONO	0.0564116010582952	0.203836062508294	1.38530254044933	0.166833403438743	0.448553630673973	Exon	DLPFC
e92701	ENSG00000133056.13	ENSG00000133056	PIK3C2B	-0.101418462188275	-1.19252998063502	-1.38528680809791	0.166838208107478	0.448563007019124	Exon	DLPFC
e648046	ENSG00000172932.14	ENSG00000172932	ANKRD13D	0.0572588304177267	-0.0256805462031957	1.38527984170944	0.166840335679694	0.448565185602446	Exon	DLPFC
e121096	ENSG00000115816.14	ENSG00000115816	CEBPZ	0.0540134364288154	-0.314217187982234	1.38526567666209	0.166844661823901	0.448573275162413	Exon	DLPFC
e1033588	ENSG00000130477.15	ENSG00000130477	UNC13A	0.094762006661752	0.985051123011732	1.38525748298589	0.166847164291524	0.448576461554229	Exon	DLPFC
e1101252	ENSG00000075043.18	ENSG00000075043	KCNQ2	0.0908229517163046	0.65055416694325	1.38525040781982	0.166849325172714	0.448578729531764	Exon	DLPFC
e941299	ENSG00000276023.4	ENSG00000276023	DUSP14	0.0536701920509521	2.36078568672962	1.38524285204645	0.166851632863223	0.448581392171024	Exon	DLPFC
e555381	ENSG00000106976.20	ENSG00000106976	DNM1	0.0798544660026072	4.87543604474284	1.38523068604819	0.166855348663027	0.448587840446751	Exon	DLPFC
e556607	ENSG00000119333.11	ENSG00000119333	WDR34	0.0878747394631649	-2.63048183269147	1.38521910610358	0.166858885525426	0.448588111534384	Exon	DLPFC
e138989	ENSG00000132300.18	ENSG00000132300	PTCD3	-0.0279945000271524	1.39896224045628	-1.38521828410588	0.16685913659033	0.448588111534384	Exon	DLPFC
e780574	ENSG00000100485.11	ENSG00000100485	SOS2	-0.061531689620356	0.123195675019953	-1.38521663294481	0.166859640909626	0.448588111534384	Exon	DLPFC
e1153375	ENSG00000102100.15	ENSG00000102100	SLC35A2	0.106255521047541	-2.94336488348743	1.38520772006077	0.166862363219574	0.448588111534384	Exon	DLPFC
e583537	ENSG00000096746.17	ENSG00000096746	HNRNPH3	-0.0546380614712156	0.803285297230668	-1.38520489492787	0.166863226122057	0.448588111534384	Exon	DLPFC
e1007102	ENSG00000182087.12	ENSG00000182087	TMEM259	-0.046405891793929	2.27682216599026	-1.38520072154835	0.166864500836233	0.448588111534384	Exon	DLPFC
e446530	ENSG00000263001.5	ENSG00000263001	GTF2I	-0.108454468896031	-0.88436257120663	-1.38520016487232	0.166864670867532	0.448588111534384	Exon	DLPFC
e412855	ENSG00000079931.14	ENSG00000079931	MOXD1	0.0717576754214482	-0.24490368758615	1.38518033754054	0.166870727019215	0.448600850949683	Exon	DLPFC
e859798	ENSG00000008710.18	ENSG00000008710	PKD1	0.113882628951982	-2.01423643424832	1.38514380328157	0.166881886646289	0.448624414170365	Exon	DLPFC
e236815	ENSG00000064225.12	ENSG00000064225	ST3GAL6	0.0530396481675834	-0.0567186496730771	1.38514301654451	0.166882126966441	0.448624414170365	Exon	DLPFC
e1113886	ENSG00000160221.16	ENSG00000160221	C21orf33	0.072157040386744	0.594559308395058	1.38513305915772	0.166885168616	0.448629049262127	Exon	DLPFC
e380493	ENSG00000137337.14	ENSG00000137337	MDC1	-0.0957010327797229	-2.90977572839796	-1.38512772459242	0.166886798164993	0.448629888231372	Exon	DLPFC
e1009695	ENSG00000133275.15	ENSG00000133275	CSNK1G2	0.0569177645969199	-0.333640734981895	1.38511911520022	0.166889428100279	0.44863341643333	Exon	DLPFC
e1020159	ENSG00000196605.7	ENSG00000196605	ZNF846	0.0994594480000285	2.11381111818173	1.38508529686427	0.166899758985389	0.448651905174488	Exon	DLPFC
e277950	ENSG00000188981.10	ENSG00000188981	MSANTD1	0.0738051038820928	-1.24730174474704	1.38508350231796	0.166900307200057	0.448651905174488	Exon	DLPFC
e907995	ENSG00000158717.10	ENSG00000158717	RNF166	-0.0827235638852238	-2.18531644037127	-1.38507847034308	0.166901844421711	0.448651905174488	Exon	DLPFC
e511190	ENSG00000164934.13	ENSG00000164934	DCAF13	-0.0366870589319527	1.3204465614577	-1.38507472255287	0.166902989343802	0.448651905174488	Exon	DLPFC
e450465	ENSG00000261462.1	ENSG00000261462		0.081353651107893	-1.02858621699475	1.38506508737782	0.166905932845475	0.448651905174488	Exon	DLPFC
e676414	ENSG00000134909.18	ENSG00000134909	ARHGAP32	0.0619540581393842	6.18798561547466	1.38505992497444	0.166907509952091	0.448651905174488	Exon	DLPFC
e1114278	ENSG00000142185.16	ENSG00000142185	TRPM2	0.0988734636086987	-1.66691123502313	1.38505841069368	0.166907972564762	0.448651905174488	Exon	DLPFC
e200105	ENSG00000072756.16	ENSG00000072756	TRNT1	0.0393386070129164	0.34210136497612	1.38505658965111	0.166908528894425	0.448651905174488	Exon	DLPFC
e414742	ENSG00000171408.13	ENSG00000171408	PDE7B	0.0563567548362692	3.20561888403383	1.38505430055766	0.16690922821592	0.448651905174488	Exon	DLPFC
e998673	ENSG00000267322.2	ENSG00000267322	SNHG22	-0.0920597457428271	-1.85554128137412	-1.38505329954069	0.166909534028802	0.448651905174488	Exon	DLPFC
e631041	ENSG00000110514.19	ENSG00000110514	MADD	0.0557958788049492	0.571953396516701	1.38504916020741	0.166910798608711	0.448651905174488	Exon	DLPFC
e1124030	ENSG00000138867.16	ENSG00000138867	GUCD1	-0.0397147278764196	1.17250845351559	-1.38504056161187	0.166913425530994	0.448655424769645	Exon	DLPFC
e405338	ENSG00000112237.12	ENSG00000112237	CCNC	0.0389373020658696	0.616249069622549	1.38503219005826	0.166915983120592	0.448658757947718	Exon	DLPFC
e505640	ENSG00000176623.11	ENSG00000176623	RMDN1	-0.111885835091015	-3.09468108129213	-1.38502198774116	0.166919100065912	0.448663424092092	Exon	DLPFC
e1057860	ENSG00000125746.15	ENSG00000125746	EML2	-0.0451283432279987	0.945859122876846	-1.38501788277277	0.16692035420145	0.448663424092092	Exon	DLPFC
e577696	ENSG00000107551.20	ENSG00000107551	RASSF4	-0.0625833122648742	-0.458890991971622	-1.38500602643374	0.166923976548484	0.448666652132013	Exon	DLPFC
e718308	ENSG00000255693.1	ENSG00000255693		0.11301212341285	-2.14718966460924	1.38500532681575	0.16692419029753	0.448666652132013	Exon	DLPFC
e912656	ENSG00000132386.10	ENSG00000132386	SERPINF1	0.0654612494751315	0.933304739223066	1.38500022653338	0.166925748554839	0.448666889260325	Exon	DLPFC
e306391	ENSG00000050730.15	ENSG00000050730	TNIP3	-0.149393411372894	-3.22558018849607	-1.38499298031075	0.166927962466706	0.448666889260325	Exon	DLPFC
e180101	ENSG00000138380.17	ENSG00000138380	CARF	-0.0670815840676036	-0.802918796322031	-1.38499210064146	0.166928231230354	0.448666889260325	Exon	DLPFC
e860854	ENSG00000185883.11	ENSG00000185883	ATP6V0C	0.0622436128745601	1.23572270131191	1.3849802297341	0.166931858157512	0.448673096262244	Exon	DLPFC
e297275	ENSG00000261496.1	ENSG00000261496		0.076811909746247	4.58544628963221	1.38497458675606	0.166933582281649	0.448673389675479	Exon	DLPFC
e58623	ENSG00000052723.11	ENSG00000052723	SIKE1	0.042065950033372	-0.126138844518212	1.38497113991483	0.166934635416966	0.448673389675479	Exon	DLPFC
e941302	ENSG00000276023.4	ENSG00000276023	DUSP14	0.0536579185671135	2.36062454340746	1.38496047902914	0.166937892736896	0.448673389675479	Exon	DLPFC
e403005	ENSG00000135317.12	ENSG00000135317	SNX14	0.0365823825098323	1.34471290113091	1.38495744961386	0.166938818351182	0.448673389675479	Exon	DLPFC
e226889	ENSG00000114841.17	ENSG00000114841	DNAH1	-0.0775879414177281	-1.97340518752783	-1.3849550823398	0.166939541656062	0.448673389675479	Exon	DLPFC
e43083	ENSG00000184588.17	ENSG00000184588	PDE4B	-0.124867214067748	-1.16431527483753	-1.38495080578907	0.166940848333751	0.448673389675479	Exon	DLPFC
e410026	ENSG00000146350.13	ENSG00000146350	TBC1D32	0.0680493354619608	-1.37135532648628	1.38493527220236	0.166945594604806	0.448673389675479	Exon	DLPFC
e1135306	ENSG00000100324.13	ENSG00000100324	TAB1	0.0970561582876348	-2.85328598139026	1.3849337103023	0.166946071847358	0.448673389675479	Exon	DLPFC
e101553	ENSG00000081692.12	ENSG00000081692	JMJD4	0.0537803058896717	-0.907428155084367	1.38493255374327	0.166946425237588	0.448673389675479	Exon	DLPFC
e898930	ENSG00000103018.16	ENSG00000103018	CYB5B	0.0271547578842749	4.14084107124922	1.38492415643925	0.166948991077028	0.448673389675479	Exon	DLPFC
e876982	ENSG00000169180.11	ENSG00000169180	XPO6	-0.0451594504480578	-0.0884931715862506	-1.38491953132544	0.166950404317056	0.448673389675479	Exon	DLPFC
e127226	ENSG00000115355.15	ENSG00000115355	CCDC88A	-0.0525912073806733	1.72692018324687	-1.38491584676987	0.166951530168551	0.448673389675479	Exon	DLPFC
e724084	ENSG00000139220.16	ENSG00000139220	PPFIA2	0.0732367653430138	-1.46721211296208	1.38491300135253	0.166952399617186	0.448673389675479	Exon	DLPFC
e115367	ENSG00000143970.16	ENSG00000143970	ASXL2	0.0487127591896279	-0.753206346125034	1.38491237436278	0.166952591201278	0.448673389675479	Exon	DLPFC
e282141	ENSG00000178177.15	ENSG00000178177	LCORL	-0.0927212295175021	-2.69419567683429	-1.38490823356035	0.166953856476308	0.448673389675479	Exon	DLPFC
e826615	ENSG00000128833.12	ENSG00000128833	MYO5C	-0.0896093156491391	-2.50334807367358	-1.38490004426044	0.166956358842729	0.448673389675479	Exon	DLPFC
e755990	ENSG00000102531.16	ENSG00000102531	FNDC3A	0.0429248441122841	0.656487412194263	1.38489634407991	0.166957489499029	0.448673389675479	Exon	DLPFC
e592236	ENSG00000095564.13	ENSG00000095564	BTAF1	-0.0503692686032138	-0.146682344639608	-1.3848944699272	0.166958062182094	0.448673389675479	Exon	DLPFC
e806717	ENSG00000185024.16	ENSG00000185024	BRF1	-0.0870427920556981	-2.49357610424335	-1.38489362911598	0.166958319108462	0.448673389675479	Exon	DLPFC
e806735	ENSG00000185024.16	ENSG00000185024	BRF1	-0.0870427920556981	-2.49357610424335	-1.38489362911598	0.166958319108462	0.448673389675479	Exon	DLPFC
e91422	ENSG00000077157.21	ENSG00000077157	PPP1R12B	-0.042994412467273	0.247573630703555	-1.38488886454173	0.166959775023261	0.448673761400067	Exon	DLPFC
e526025	ENSG00000234534.1	ENSG00000234534	CSNK1G2P1	-0.104117982407765	-2.9026960747744	-1.38486958321657	0.166965666931196	0.448686053942346	Exon	DLPFC
e896935	ENSG00000038358.14	ENSG00000038358	EDC4	-0.0478978720118608	-0.300289961143536	-1.38485865256937	0.166969007143048	0.448690509973887	Exon	DLPFC
e740752	ENSG00000110931.18	ENSG00000110931	CAMKK2	0.071317964246461	1.57513928457339	1.38485553313942	0.166969960394745	0.448690509973887	Exon	DLPFC
e597993	ENSG00000120049.18	ENSG00000120049	KCNIP2	0.0918356031781112	-0.0781407474336373	1.38484120559553	0.1669743387332	0.448698734781105	Exon	DLPFC
e448482	ENSG00000186088.15	ENSG00000186088	GSAP	0.0655389161700367	-1.0655157980444	1.38482915226016	0.166978022165868	0.448703752750838	Exon	DLPFC
e233788	ENSG00000241316.6	ENSG00000241316	SUCLG2-AS1	-0.109603587712129	-2.78252177673604	-1.38482638922637	0.166978866542365	0.448703752750838	Exon	DLPFC
e83507	ENSG00000234741.7	ENSG00000234741	GAS5	-0.0495511569882294	0.670351022976251	-1.38481839139809	0.166981310677657	0.448703752750838	Exon	DLPFC
e983900	ENSG00000169710.8	ENSG00000169710	FASN	0.0629784018266853	-0.527301954010687	1.38481759951232	0.166981552679314	0.448703752750838	Exon	DLPFC
e328551	ENSG00000112992.16	ENSG00000112992	NNT	0.0418934338281341	1.10953229655157	1.3848063587023	0.166984987918811	0.448703752750838	Exon	DLPFC
e552452	ENSG00000165219.21	ENSG00000165219	GAPVD1	-0.042255694770396	-0.15515344733897	-1.38480596315794	0.166985108799824	0.448703752750838	Exon	DLPFC
e953024	ENSG00000120088.14	ENSG00000120088	CRHR1	0.0806491828075598	1.03452762572958	1.38480368525004	0.166985804945075	0.448703752750838	Exon	DLPFC
e1069204	ENSG00000167554.14	ENSG00000167554	ZNF610	-0.0704906812185414	-1.787069092679	-1.38480060106395	0.166986747498306	0.448703752750838	Exon	DLPFC
e453828	ENSG00000242265.5	ENSG00000242265	PEG10	0.0556441405791543	0.648649631401219	1.38477519106226	0.166994513161535	0.448721078749495	Exon	DLPFC
e470053	ENSG00000146842.16	ENSG00000146842	TMEM209	-0.0648331708342945	-0.994491384286758	-1.38475872720158	0.166999544900467	0.448724701596884	Exon	DLPFC
e782049	ENSG00000100519.11	ENSG00000100519	PSMC6	0.039054716648525	1.19557954463886	1.38475736187298	0.166999962181795	0.448724701596884	Exon	DLPFC
e804640	ENSG00000185215.8	ENSG00000185215	TNFAIP2	-0.114622770791143	-2.17153545521023	-1.38475359862891	0.167001112334987	0.448724701596884	Exon	DLPFC
e808824	ENSG00000140157.14	ENSG00000140157	NIPA2	0.0306305136842687	3.18521979222695	1.38475353301737	0.16700113238777	0.448724701596884	Exon	DLPFC
e770636	ENSG00000100802.14	ENSG00000100802	C14orf93	-0.0907220090393028	-2.58789622480197	-1.3847375257018	0.167006024740698	0.448734306349131	Exon	DLPFC
e993410	ENSG00000134504.12	ENSG00000134504	KCTD1	0.0634178283405232	3.15140507065357	1.38472984312024	0.167008372824305	0.44873707471787	Exon	DLPFC
e204174	ENSG00000197548.12	ENSG00000197548	ATG7	0.0423946095901268	0.234164883302307	1.38471466308186	0.167013012483743	0.448745809127187	Exon	DLPFC
e651298	ENSG00000162105.17	ENSG00000162105	SHANK2	0.0946418591764215	-0.793973207132349	1.38470892344623	0.16701476678361	0.448745809127187	Exon	DLPFC
e864465	ENSG00000102858.12	ENSG00000102858	MGRN1	-0.0557153567025903	0.19178667834121	-1.38470627279079	0.167015576952014	0.448745809127187	Exon	DLPFC
e762469	ENSG00000043355.11	ENSG00000043355	ZIC2	-0.0909116184933776	-1.19113097386671	-1.38469218128228	0.167019884047823	0.44875158695397	Exon	DLPFC
e339540	ENSG00000145715.14	ENSG00000145715	RASA1	0.0405111350560976	0.650770458948586	1.38469061431703	0.167020362998849	0.44875158695397	Exon	DLPFC
e994153	ENSG00000141441.15	ENSG00000141441	GAREM1	-0.0955663869757565	-2.06327579777653	-1.38467829129121	0.167024129631488	0.448757014407926	Exon	DLPFC
e874330	ENSG00000175267.14	ENSG00000175267	VWA3A	0.133283322899434	-3.14022151858623	1.38467454562739	0.167025274536675	0.448757014407926	Exon	DLPFC
e1136642	ENSG00000100403.11	ENSG00000100403	ZC3H7B	0.0313070671194654	1.80480197545437	1.38467107119739	0.167026336541421	0.448757014407926	Exon	DLPFC
e927559	ENSG00000133030.19	ENSG00000133030	MPRIP	-0.0562559649933564	-0.666459032843416	-1.38465798021956	0.167030338014937	0.448764224601357	Exon	DLPFC
e9241	ENSG00000120942.13	ENSG00000120942	UBIAD1	-0.0671943015122089	-1.81626437060234	-1.38463632441982	0.167036957626512	0.448775913474748	Exon	DLPFC
e656307	ENSG00000179240.9	ENSG00000179240		0.101770984843945	-3.05940650614142	1.38463512454756	0.167037324401868	0.448775913474748	Exon	DLPFC
e333753	ENSG00000085231.13	ENSG00000085231	AK6	0.045209406810103	1.22576410150377	1.38462808860038	0.167039475153071	0.448778151088189	Exon	DLPFC
e504022	ENSG00000104427.11	ENSG00000104427	ZC2HC1A	0.053349769762466	3.58500625468804	1.38462175524783	0.167041411152732	0.448779811706657	Exon	DLPFC
e496309	ENSG00000104368.17	ENSG00000104368	PLAT	-0.100175836510841	-1.79585803116973	-1.38460822494883	0.167045547194964	0.448787382970377	Exon	DLPFC
e735698	ENSG00000111275.12	ENSG00000111275	ALDH2	-0.0425487669075169	2.29923800855124	-1.38459108725496	0.167050786083377	0.448795484177905	Exon	DLPFC
e661753	ENSG00000166025.17	ENSG00000166025	AMOTL1	-0.0595138502393169	-0.89975444393043	-1.38458952506684	0.167051263640916	0.448795484177905	Exon	DLPFC
e295419	ENSG00000197826.11	ENSG00000197826	C4orf22	-0.0918162597418218	-2.43125698587127	-1.38458542694774	0.167052516431984	0.448795484177905	Exon	DLPFC
e693064	ENSG00000133703.11	ENSG00000133703	KRAS	0.050139470949813	1.21987030448312	1.38457456225101	0.167055837793643	0.448800866413561	Exon	DLPFC
e47095	ENSG00000213540.3	ENSG00000213540		-0.0696395539955067	-1.11206769779858	-1.38454965908795	0.167063450933325	0.448816194382514	Exon	DLPFC
e839538	ENSG00000179335.18	ENSG00000179335	CLK3	-0.044912179311108	0.6482486891884	-1.38454727660268	0.167064179296017	0.448816194382514	Exon	DLPFC
e656698	ENSG00000078124.11	ENSG00000078124	ACER3	-0.05683782630024	0.0653947550604271	-1.38453346148967	0.16706840283753	0.448822780015268	Exon	DLPFC
e456603	ENSG00000166526.16	ENSG00000166526	ZNF3	-0.0544043866341618	0.0716974298331244	-1.38452617284557	0.167070631146446	0.448822780015268	Exon	DLPFC
e1080910	ENSG00000182621.17	ENSG00000182621	PLCB1	0.115622590748026	-3.11270696105297	1.3845241378974	0.167071253281685	0.448822780015268	Exon	DLPFC
e50482	ENSG00000137962.12	ENSG00000137962	ARHGAP29	-0.062075853746772	-0.355040464024831	-1.38452201339658	0.167071902797306	0.448822780015268	Exon	DLPFC
e679755	ENSG00000166159.10	ENSG00000166159	LRTM2	0.0936175814218982	2.49382506156009	1.38450494570827	0.167077120906408	0.448833257129816	Exon	DLPFC
e600744	ENSG00000150594.6	ENSG00000150594	ADRA2A	0.0616242600395855	1.25878457960683	1.384500513257	0.167078476061087	0.448833356783062	Exon	DLPFC
e793917	ENSG00000170348.8	ENSG00000170348	TMED10	-0.0443975379227132	1.9126485078374	-1.38448889151255	0.167082029272392	0.4488393611651	Exon	DLPFC
e318670	ENSG00000154556.17	ENSG00000154556	SORBS2	0.0811171266725153	-1.88041636319947	1.38447547027906	0.167086132727197	0.448846843582603	Exon	DLPFC
e1102177	ENSG00000203896.9	ENSG00000203896	LIME1	0.0750784306579169	-1.57295525442288	1.38447033070941	0.167087704137313	0.448847524053065	Exon	DLPFC
e985358	ENSG00000141556.20	ENSG00000141556	TBCD	0.0485410781965208	-0.592354781501633	1.38445715182482	0.167091733598121	0.448854393493573	Exon	DLPFC
e101663	ENSG00000143761.14	ENSG00000143761	ARF1	-0.082747346116904	-1.97542266501586	-1.38445334487166	0.167092897592566	0.448854393493573	Exon	DLPFC
e1024168	ENSG00000130175.9	ENSG00000130175	PRKCSH	-0.0458331230840895	0.521797385576676	-1.38444851093927	0.167094375599727	0.44885482298605	Exon	DLPFC
e1148105	ENSG00000169306.9	ENSG00000169306	IL1RAPL1	-0.059867019626177	-0.346206438463946	-1.38443187211833	0.167099463105937	0.448859497890139	Exon	DLPFC
e216509	ENSG00000211456.10	ENSG00000211456	SACM1L	0.066292447764264	-1.43226896206334	1.38443052849135	0.167099873940064	0.448859497890139	Exon	DLPFC
e507939	ENSG00000156162.16	ENSG00000156162	DPY19L4	-0.065496188638882	-1.13215577085531	-1.38442988621778	0.167100070325123	0.448859497890139	Exon	DLPFC
e575318	ENSG00000120616.15	ENSG00000120616	EPC1	-0.0390286185016798	0.782164983479458	-1.38441608294034	0.167104290932374	0.448861785037256	Exon	DLPFC
e87197	ENSG00000116667.12	ENSG00000116667	C1orf21	-0.0906812088929528	-2.75234927110538	-1.38441394915808	0.167104943382922	0.448861785037256	Exon	DLPFC
e689358	ENSG00000273079.5	ENSG00000273079	GRIN2B	0.101411875361008	-0.417105657942991	1.38441174213483	0.16710561823053	0.448861785037256	Exon	DLPFC
e941830	ENSG00000274211.4	ENSG00000274211	SOCS7	0.0522129270284072	0.258995602916208	1.38440985800643	0.167106194347313	0.448861785037256	Exon	DLPFC
e615717	ENSG00000110171.18	ENSG00000110171	TRIM3	0.026943898155588	2.52763865242592	1.38440175910297	0.167108670795498	0.448864896322681	Exon	DLPFC
e676849	ENSG00000084234.16	ENSG00000084234	APLP2	0.0366336016271515	3.3861295158463	1.3843962641965	0.167110351020351	0.448865354944524	Exon	DLPFC
e1082856	ENSG00000089091.16	ENSG00000089091	DZANK1	0.0788925646946633	-2.2271877909157	1.3843925791283	0.16711147784252	0.448865354944524	Exon	DLPFC
e441877	ENSG00000154978.12	ENSG00000154978	VOPP1	0.0552850240777597	0.271971901989765	1.38438056391235	0.167115151901644	0.448869329526021	Exon	DLPFC
e373712	ENSG00000124782.19	ENSG00000124782	RREB1	-0.0896656728621439	-2.20114189816093	-1.38437911846968	0.16711559389879	0.448869329526021	Exon	DLPFC
e539183	ENSG00000197969.11	ENSG00000197969	VPS13A	0.0610610791734564	2.46417779110154	1.38435455313158	0.167123105787426	0.448885965620516	Exon	DLPFC
e493101	ENSG00000156687.10	ENSG00000156687	UNC5D	0.0849720073905728	-0.0687297185938564	1.38434002148925	0.167127549570164	0.44889324693653	Exon	DLPFC
e818600	ENSG00000137877.9	ENSG00000137877	SPTBN5	0.111771920492993	-2.83288613175025	1.3843356501842	0.167128886334651	0.44889324693653	Exon	DLPFC
e1123177	ENSG00000099956.18	ENSG00000099956	SMARCB1	-0.0378160589514747	0.651129474535819	-1.38433275606892	0.167129771372389	0.44889324693653	Exon	DLPFC
e636161	ENSG00000167986.13	ENSG00000167986	DDB1	0.0304630772504896	2.49651016004012	1.38432020432635	0.16713360981117	0.44890001588969	Exon	DLPFC
e282396	ENSG00000145147.19	ENSG00000145147	SLIT2	0.0897417054497742	-0.998137488055179	1.38430944148199	0.167136901241336	0.448905315550793	Exon	DLPFC
e19705	ENSG00000186501.14	ENSG00000186501	TMEM222	-0.0806158781937505	-2.34284498956689	-1.38427907975013	0.167146186552362	0.448922065060038	Exon	DLPFC
e901641	ENSG00000182149.20	ENSG00000182149	IST1	-0.053739943997118	0.0478120828813644	-1.38427901515883	0.167146206306269	0.448922065060038	Exon	DLPFC
e676818	ENSG00000084234.16	ENSG00000084234	APLP2	0.0395776876283707	3.39359254199916	1.38427532605396	0.167147334545416	0.448922065060038	Exon	DLPFC
e1145424	ENSG00000165195.15	ENSG00000165195	PIGA	-0.0915878162080113	-1.23148914201901	-1.38426792445594	0.167149598193877	0.448922065060038	Exon	DLPFC
e1118460	ENSG00000100075.9	ENSG00000100075	SLC25A1	-0.0585173146124689	-0.408926370651633	-1.3842674966425	0.167149729033796	0.448922065060038	Exon	DLPFC
e292354	ENSG00000156136.9	ENSG00000156136	DCK	0.0501938185169568	0.205719621727911	1.38426207529166	0.167151387074174	0.44892297745755	Exon	DLPFC
e255096	ENSG00000071794.15	ENSG00000071794	HLTF	0.0505904437656344	0.579610503118915	1.38424516605767	0.167156558594286	0.448933326013297	Exon	DLPFC
e737178	ENSG00000186815.12	ENSG00000186815	TPCN1	-0.0551360962204162	-0.488086576301095	-1.38423330693267	0.167160185661102	0.448938316224227	Exon	DLPFC
e388811	ENSG00000065029.14	ENSG00000065029	ZNF76	-0.0607096163784098	-1.35569844418634	-1.38423046981269	0.167161053391913	0.448938316224227	Exon	DLPFC
e823171	ENSG00000138606.19	ENSG00000138606	SHF	0.0516652089602874	0.668002284573244	1.38421560419446	0.167165600084567	0.448945739157667	Exon	DLPFC
e911583	ENSG00000159842.14	ENSG00000159842	ABR	0.0716478326420698	0.112892495319991	1.38420978088978	0.167167381184711	0.448945739157667	Exon	DLPFC
e736730	ENSG00000089127.12	ENSG00000089127	OAS1	-0.140440196272955	-3.04427319807441	-1.38420530650247	0.167168749718382	0.448945739157667	Exon	DLPFC
e968903	ENSG00000237854.3	ENSG00000237854	LINC00674	-0.0388163635639358	0.779728729730778	-1.38420419115721	0.167169090858595	0.448945739157667	Exon	DLPFC
e408645	ENSG00000112769.18	ENSG00000112769	LAMA4	-0.0727561437619213	-1.56439424458238	-1.38419599115895	0.167171598931412	0.448946598341004	Exon	DLPFC
e1168233	ENSG00000125676.19	ENSG00000125676	THOC2	-0.107452997321276	-3.12562385659928	-1.38419452438231	0.167172047566527	0.448946598341004	Exon	DLPFC
e92527	ENSG00000143845.14	ENSG00000143845	ETNK2	0.0920187595079031	-2.49741862587622	1.38418870992449	0.167173826012543	0.448947718848266	Exon	DLPFC
e679748	ENSG00000166159.10	ENSG00000166159	LRTM2	0.0935971752475694	2.4939691160923	1.38418347040404	0.167175428616889	0.448947718848266	Exon	DLPFC
e1022796	ENSG00000130733.10	ENSG00000130733	YIPF2	-0.0873202874478154	-2.34792254960824	-1.3841783207325	0.167177003750579	0.448947718848266	Exon	DLPFC
e76231	ENSG00000163565.18	ENSG00000163565	IFI16	-0.109190606691389	-1.12935479406533	-1.38417250598783	0.167178782324117	0.448947718848266	Exon	DLPFC
e244701	ENSG00000175455.14	ENSG00000175455	CCDC14	0.0357517719829921	2.33083033239375	1.38417160870993	0.167179056778497	0.448947718848266	Exon	DLPFC
e972386	ENSG00000125449.6	ENSG00000125449	ARMC7	0.10489036006037	-2.91591761219331	1.38416424434429	0.167181309362574	0.448950227528665	Exon	DLPFC
e580253	ENSG00000099290.15	ENSG00000099290	FAM21A	0.045720464325768	0.229626631337839	1.38414625316341	0.167186812532692	0.448960023942918	Exon	DLPFC
e1003046	ENSG00000119541.9	ENSG00000119541	VPS4B	-0.0500704355559318	-0.0879735612643454	-1.38414041660214	0.167188597858405	0.448960023942918	Exon	DLPFC
e1007149	ENSG00000182087.12	ENSG00000182087	TMEM259	-0.0463699278549455	2.27676528893361	-1.38413938742646	0.167188912670919	0.448960023942918	Exon	DLPFC
e248145	ENSG00000004399.12	ENSG00000004399	PLXND1	-0.0584566789690619	-0.322958641690557	-1.38412787095085	0.167192435453362	0.448965943341942	Exon	DLPFC
e976586	ENSG00000214140.10	ENSG00000214140	PRCD	-0.0860574118325609	-1.35089578849648	-1.38411554692444	0.167196205320097	0.448970622003362	Exon	DLPFC
e83231	ENSG00000120334.15	ENSG00000120334	CENPL	0.0929318990601298	-2.49265303005258	1.38411075817029	0.167197670196722	0.448970622003362	Exon	DLPFC
e1083311	ENSG00000132669.12	ENSG00000132669	RIN2	-0.0581995498095551	-0.281069987831482	-1.38410924476859	0.167198133147285	0.448970622003362	Exon	DLPFC
e732037	ENSG00000136045.11	ENSG00000136045	PWP1	0.0457277247558877	0.487750150508465	1.38410410780028	0.167199704556435	0.448971301226873	Exon	DLPFC
e74019	ENSG00000160781.15	ENSG00000160781	PAQR6	-0.103345920064992	0.841201096476079	-1.38409702181709	0.167201872191525	0.448973581436668	Exon	DLPFC
e152083	ENSG00000163166.14	ENSG00000163166	IWS1	-0.0427545111705579	1.539130760898	-1.38406783982116	0.167210799322778	0.448992038659948	Exon	DLPFC
e29113	ENSG00000084070.11	ENSG00000084070	SMAP2	0.0410324049409658	2.05707430947705	1.3840659322642	0.167211382880422	0.448992038659948	Exon	DLPFC
e772901	ENSG00000100911.14	ENSG00000100911	PSME2	0.0817749274503392	-1.60544008365975	1.38405659942314	0.167214237994638	0.448992755918686	Exon	DLPFC
e172533	ENSG00000115232.13	ENSG00000115232	ITGA4	0.134507519850209	-3.19223986784949	1.38405415522339	0.16721498573331	0.448992755918686	Exon	DLPFC
e350469	ENSG00000170606.13	ENSG00000170606	HSPA4	0.0540021005418787	2.26071642655965	1.38405212908299	0.167215605579626	0.448992755918686	Exon	DLPFC
e290075	ENSG00000047315.14	ENSG00000047315	POLR2B	0.0395037258688144	1.61579390273367	1.38404395212851	0.167218107129271	0.448993133351658	Exon	DLPFC
e113914	ENSG00000224464.2	ENSG00000224464	PGAM1P6	-0.0877572265670271	-2.47085637682127	-1.38404036281683	0.167219205204882	0.448993133351658	Exon	DLPFC
e1071122	ENSG00000125505.16	ENSG00000125505	MBOAT7	0.0852668378229445	-0.584613449215842	1.38402376809015	0.167224282088729	0.448993133351658	Exon	DLPFC
e704672	ENSG00000050426.15	ENSG00000050426	LETMD1	0.0316697086012962	3.13795471618851	1.38402274144037	0.167224596179174	0.448993133351658	Exon	DLPFC
e555836	ENSG00000273186.1	ENSG00000273186		-0.127002832680962	-1.96077120975709	-1.38400019881197	0.16723149292186	0.448993133351658	Exon	DLPFC
e812832	ENSG00000248905.8	ENSG00000248905	FMN1	0.0605465046151253	-0.362531662685342	1.38399895673092	0.167231872933181	0.448993133351658	Exon	DLPFC
e90767	ENSG00000134369.15	ENSG00000134369	NAV1	-0.0563907301577325	1.97697066675679	-1.38399499906574	0.167233083774435	0.448993133351658	Exon	DLPFC
e510547	ENSG00000104517.12	ENSG00000104517	UBR5	0.0299434580715809	1.22446218684175	1.3839893548734	0.167234810617388	0.448993133351658	Exon	DLPFC
e288962	ENSG00000248184.1	ENSG00000248184		0.126187110984018	-2.80222911775106	1.38398831079895	0.167235130053869	0.448993133351658	Exon	DLPFC
e679252	ENSG00000082805.19	ENSG00000082805	ERC1	0.0353362568180609	0.928426029316273	1.38398781956252	0.167235280348708	0.448993133351658	Exon	DLPFC
e379281	ENSG00000204642.13	ENSG00000204642	HLA-F	-0.126748597130885	-0.730731576094578	-1.38398648792637	0.167235687766158	0.448993133351658	Exon	DLPFC
e422836	ENSG00000249141.1	ENSG00000249141		-0.076068273622775	-0.766060303891291	-1.38398648641408	0.167235688228845	0.448993133351658	Exon	DLPFC
e771527	ENSG00000129460.15	ENSG00000129460	NGDN	-0.0618871832318571	-0.852017726131537	-1.38398527132416	0.167236059989336	0.448993133351658	Exon	DLPFC
e185156	ENSG00000163466.15	ENSG00000163466	ARPC2	0.0837265255678982	-1.93849883847984	1.3839755176028	0.167239044192908	0.448993133351658	Exon	DLPFC
e185161	ENSG00000163466.15	ENSG00000163466	ARPC2	0.0837265255678982	-1.93849883847984	1.3839755176028	0.167239044192908	0.448993133351658	Exon	DLPFC
e230964	ENSG00000168374.10	ENSG00000168374	ARF4	0.0374389229431823	1.41878671809641	1.38397500299306	0.167239201641646	0.448993133351658	Exon	DLPFC
e88559	ENSG00000000971.15	ENSG00000000971	CFH	-0.11835929872641	-0.884812778100952	-1.38397398128648	0.167239514240824	0.448993133351658	Exon	DLPFC
e719805	ENSG00000135678.11	ENSG00000135678	CPM	-0.127743516053047	-1.49579260567173	-1.38395928317513	0.167244011292569	0.448993133351658	Exon	DLPFC
e752436	ENSG00000242715.7	ENSG00000242715	CCDC169	0.113694769965251	-2.89339449831483	1.3839568565155	0.167244753765031	0.448993133351658	Exon	DLPFC
e752496	ENSG00000242715.7	ENSG00000242715	CCDC169	0.113694769965251	-2.89339449831483	1.3839568565155	0.167244753765031	0.448993133351658	Exon	DLPFC
e752499	ENSG00000242715.7	ENSG00000242715	CCDC169	0.113694769965251	-2.89339449831483	1.3839568565155	0.167244753765031	0.448993133351658	Exon	DLPFC
e752509	ENSG00000242715.7	ENSG00000242715	CCDC169	0.113694769965251	-2.89339449831483	1.3839568565155	0.167244753765031	0.448993133351658	Exon	DLPFC
e276686	ENSG00000159733.13	ENSG00000159733	ZFYVE28	0.0739496976852646	-0.698773142734579	1.38392767177106	0.167253683464752	0.449013566499673	Exon	DLPFC
e472797	ENSG00000122778.9	ENSG00000122778	KIAA1549	0.0902171155724927	-1.38745660333052	1.38390491024929	0.16726064809116	0.44902872388044	Exon	DLPFC
e324838	ENSG00000273294.1	ENSG00000273294	C1QTNF3-AMACR	-0.10435993887119	-2.12893471487624	-1.38389558558323	0.167263501338596	0.44903284368187	Exon	DLPFC
e553884	ENSG00000136854.18	ENSG00000136854	STXBP1	0.0843494096397591	2.04478160468676	1.3838872075273	0.167266064964847	0.449036185912205	Exon	DLPFC
e153484	ENSG00000072135.12	ENSG00000072135	PTPN18	0.0961549288748645	-2.36250001954893	1.38387676666746	0.167269259836092	0.449036352045274	Exon	DLPFC
e626456	ENSG00000121691.4	ENSG00000121691	CAT	-0.0757945588573859	-0.70136846415165	-1.38387565997927	0.167269598482	0.449036352045274	Exon	DLPFC
e486930	ENSG00000104613.11	ENSG00000104613	INTS10	0.032250421513968	1.03270782855834	1.38387407719213	0.167270082814795	0.449036352045274	Exon	DLPFC
e1139635	ENSG00000130638.15	ENSG00000130638	ATXN10	0.0279930152261672	3.35583772407745	1.38386261124734	0.167273591424979	0.449042230930881	Exon	DLPFC
e161133	ENSG00000144283.21	ENSG00000144283	PKP4	-0.0624626828578387	1.30320582201567	-1.38382652033176	0.167284635705457	0.449065612125782	Exon	DLPFC
e844195	ENSG00000180953.11	ENSG00000180953	ST20	0.0763989923537393	-1.18336430946186	1.38382243870912	0.167285884768672	0.449065612125782	Exon	DLPFC
e1069210	ENSG00000167554.14	ENSG00000167554	ZNF610	-0.070536196701775	-1.78944481482014	-1.38380936231178	0.167289886471361	0.449065612125782	Exon	DLPFC
e1069212	ENSG00000167554.14	ENSG00000167554	ZNF610	-0.070536196701775	-1.78944481482014	-1.38380936231178	0.167289886471361	0.449065612125782	Exon	DLPFC
e1069218	ENSG00000167554.14	ENSG00000167554	ZNF610	-0.070536196701775	-1.78944481482014	-1.38380936231178	0.167289886471361	0.449065612125782	Exon	DLPFC
e136888	ENSG00000115364.13	ENSG00000115364	MRPL19	-0.0302241303133403	3.87918527493499	-1.38380829321274	0.167290213645443	0.449065612125782	Exon	DLPFC
e33854	ENSG00000132763.14	ENSG00000132763	MMACHC	-0.0860918315023433	-2.15247307358575	-1.38379885742702	0.167293101279589	0.449069823551979	Exon	DLPFC
e85478	ENSG00000116260.16	ENSG00000116260	QSOX1	-0.0567072446469468	-0.319499867637842	-1.38378919055811	0.16729605967114	0.449074224846478	Exon	DLPFC
e326544	ENSG00000270558.1	ENSG00000270558		0.0578804105125024	-1.04133784955696	1.38378202730251	0.167298251897101	0.449075791316983	Exon	DLPFC
e685444	ENSG00000139182.13	ENSG00000139182	CLSTN3	0.0845701448461616	2.39361148929175	1.38377866538225	0.167299280778773	0.449075791316983	Exon	DLPFC
e701511	ENSG00000272822.1	ENSG00000272822		0.0468047715381465	3.4870363404684	1.38376268816127	0.167304170510824	0.449080186058585	Exon	DLPFC
e152410	ENSG00000072163.19	ENSG00000072163	LIMS2	-0.0834316755831869	-0.664772067432057	-1.38376239233347	0.167304261048151	0.449080186058585	Exon	DLPFC
e1025193	ENSG00000104774.12	ENSG00000104774	MAN2B1	-0.0808372449339491	-1.79288762380153	-1.38375440431977	0.167306705772964	0.449080186058585	Exon	DLPFC
e1115580	ENSG00000142156.14	ENSG00000142156	COL6A1	0.0971951286606654	-1.27130518429607	1.38375210512781	0.167307409443707	0.449080186058585	Exon	DLPFC
e1048405	ENSG00000104835.14	ENSG00000104835	SARS2	0.0862866746926231	-2.19571753035101	1.3837517702923	0.167307511920741	0.449080186058585	Exon	DLPFC
e249924	ENSG00000081307.12	ENSG00000081307	UBA5	0.101996424598533	-2.38148106545554	1.38374026665591	0.167311032659048	0.449086096410819	Exon	DLPFC
e1022429	ENSG00000213339.8	ENSG00000213339	QTRT1	0.0488702375326462	-0.256250871003568	1.38373452905475	0.167312788697911	0.449087270008316	Exon	DLPFC
e382787	ENSG00000204427.11	ENSG00000204427	ABHD16A	0.041961296768296	0.186351964484476	1.38372561505872	0.167315516925486	0.449091053035974	Exon	DLPFC
e977512	ENSG00000184640.17	ENSG00000184640	SEPT9	0.0506523596647531	1.18320304599805	1.38371814048094	0.167317804628978	0.449093653604013	Exon	DLPFC
e324120	ENSG00000082213.17	ENSG00000082213	C5orf22	0.0531618945413049	-0.285298573246581	1.38370771949308	0.167320994163615	0.449095197873587	Exon	DLPFC
e61733	ENSG00000272031.2	ENSG00000272031	ANKRD34A	0.10291225496085	-1.78027190826383	1.38370571111402	0.167321608870167	0.449095197873587	Exon	DLPFC
e620359	ENSG00000129083.12	ENSG00000129083	COPB1	-0.0400948642425599	0.84222959726559	-1.38370333393539	0.167322336457768	0.449095197873587	Exon	DLPFC
e480172	ENSG00000184863.10	ENSG00000184863	RBM33	-0.075092720548138	-2.01126198577464	-1.38369652671325	0.167324419970448	0.449096153681733	Exon	DLPFC
e1026346	ENSG00000179115.10	ENSG00000179115	FARSA	0.0451324187720835	1.16056945820399	1.38369355274361	0.167325330230925	0.449096153681733	Exon	DLPFC
e263165	ENSG00000145075.11	ENSG00000145075	CCDC39	0.112673812192861	-2.46331313624952	1.38367821709643	0.167330024162468	0.449100005175171	Exon	DLPFC
e228717	ENSG00000248592.7	ENSG00000248592	TMEM110-MUSTN1	-0.0824621948666572	-0.361711323933891	-1.383661004678	0.167335292654078	0.449100005175171	Exon	DLPFC
e444457	ENSG00000233369.7	ENSG00000233369	GTF2IP4	0.194490221097301	-3.31529642690415	1.38366054379891	0.16733543372474	0.449100005175171	Exon	DLPFC
e1026216	ENSG00000105607.12	ENSG00000105607	GCDH	-0.0742501174867313	-1.32481303797096	-1.38365998771407	0.167335603937083	0.449100005175171	Exon	DLPFC
e219410	ENSG00000114270.16	ENSG00000114270	COL7A1	0.0753686612728101	-1.52168876055041	1.38365931064661	0.167335811181249	0.449100005175171	Exon	DLPFC
e219614	ENSG00000114270.16	ENSG00000114270	COL7A1	0.0753686612728101	-1.52168876055041	1.38365931064661	0.167335811181249	0.449100005175171	Exon	DLPFC
e1038316	ENSG00000198521.11	ENSG00000198521	ZNF43	-0.0497898442792494	2.66827109772924	-1.38365870317164	0.167335997123952	0.449100005175171	Exon	DLPFC
e173517	ENSG00000065548.17	ENSG00000065548	ZC3H15	-0.0785173700090554	-1.47927341193316	-1.38364769293921	0.167339367285523	0.449105510507953	Exon	DLPFC
e846103	ENSG00000156218.12	ENSG00000156218	ADAMTSL3	-0.115073003496163	-2.96679843845075	-1.38363459823178	0.167343375558199	0.449112728303487	Exon	DLPFC
e371447	ENSG00000131459.12	ENSG00000131459	GFPT2	-0.0631234725381346	-1.23087481676779	-1.3836280765493	0.167345371863628	0.449113885440935	Exon	DLPFC
e805424	ENSG00000256053.7	ENSG00000256053	APOPT1	0.0678336318012297	-2.01993506046614	1.38362138336079	0.167347420686222	0.449113885440935	Exon	DLPFC
e1040160	ENSG00000130881.13	ENSG00000130881	LRP3	0.075709671580009	2.0846461584651	1.38361688935184	0.167348796338219	0.449113885440935	Exon	DLPFC
e451894	ENSG00000105792.19	ENSG00000105792	CFAP69	0.104543433466207	-3.00456414354256	1.38361258349564	0.167350114403161	0.449113885440935	Exon	DLPFC
e42633	ENSG00000162437.14	ENSG00000162437	RAVER2	-0.051657849802973	-0.242560635038454	-1.3836011158946	0.167353624786863	0.449113885440935	Exon	DLPFC
e783325	ENSG00000126777.17	ENSG00000126777	KTN1	-0.0614023450693514	2.37257612114307	-1.38360107862114	0.16735363619685	0.449113885440935	Exon	DLPFC
e557786	ENSG00000136816.15	ENSG00000136816	TOR1B	-0.0754214705341557	-1.42169576195995	-1.38359619755167	0.167355130373429	0.449113885440935	Exon	DLPFC
e640350	ENSG00000167770.11	ENSG00000167770	OTUB1	0.0452903875958866	3.36512433579602	1.38359579336186	0.167355254103105	0.449113885440935	Exon	DLPFC
e836853	ENSG00000066933.15	ENSG00000066933	MYO9A	0.0390396411650242	0.849390269879748	1.38359441297982	0.167355676663078	0.449113885440935	Exon	DLPFC
e1017967	ENSG00000142459.8	ENSG00000142459	EVI5L	0.0774652795741332	-1.811216638226	1.38358527287918	0.16735847463392	0.449116468073094	Exon	DLPFC
e115717	ENSG00000138018.17	ENSG00000138018	EPT1	0.0461685885153076	1.25693365173848	1.3835826523959	0.1673592768237	0.449116468073094	Exon	DLPFC
e1038552	ENSG00000213973.8	ENSG00000213973	ZNF99	-0.0993191428156902	-0.361432856108804	-1.38357722778035	0.167360937431629	0.449117385080916	Exon	DLPFC
e543294	ENSG00000148110.15	ENSG00000148110	MFSD14B	-0.0534159313828026	-0.481591148135309	-1.38354979252523	0.167369336226845	0.44913313171989	Exon	DLPFC
e212615	ENSG00000060971.17	ENSG00000060971	ACAA1	-0.0341703075849973	1.41149672655958	-1.38354944308954	0.167369443202161	0.44913313171989	Exon	DLPFC
e126433	ENSG00000068878.14	ENSG00000068878	PSME4	-0.052106746796844	0.740849651068694	-1.38353186766621	0.167374823762187	0.449139528256582	Exon	DLPFC
e132784	ENSG00000075340.22	ENSG00000075340	ADD2	0.0874186968646546	1.62155779928957	1.38352901054216	0.167375698457716	0.449139528256582	Exon	DLPFC
e1044456	ENSG00000126247.10	ENSG00000126247	CAPNS1	0.0840598803646299	-1.16390471392279	1.38351121973418	0.167381145110228	0.449139528256582	Exon	DLPFC
e529119	ENSG00000188352.12	ENSG00000188352	FOCAD	0.0472502432891439	2.1156111892023	1.38350926705551	0.167381742930581	0.449139528256582	Exon	DLPFC
e760841	ENSG00000125257.13	ENSG00000125257	ABCC4	-0.0630301949933231	-0.68450419339116	-1.38349879368782	0.167384949421296	0.449139528256582	Exon	DLPFC
e719665	ENSG00000135679.22	ENSG00000135679	MDM2	-0.0539139301001915	-0.692284151380992	-1.3834940531476	0.167386400784242	0.449139528256582	Exon	DLPFC
e979416	ENSG00000167281.18	ENSG00000167281	RBFOX3	0.106310405126489	0.286746627524994	1.38349169376109	0.16738712313713	0.449139528256582	Exon	DLPFC
e908158	ENSG00000103335.20	ENSG00000103335	PIEZO1	-0.106677782131504	-2.56380254817951	-1.38348617964999	0.167388811353838	0.449139528256582	Exon	DLPFC
e694018	ENSG00000110841.13	ENSG00000110841	PPFIBP1	0.0460814458865177	0.718035860891727	1.38348094280231	0.167390414694643	0.449139528256582	Exon	DLPFC
e681629	ENSG00000078237.6	ENSG00000078237	TIGAR	0.0473676444929277	2.29469316100224	1.38347786909092	0.167391355763672	0.449139528256582	Exon	DLPFC
e1012378	ENSG00000105229.6	ENSG00000105229	PIAS4	-0.0670449150147015	-1.42093638638676	-1.38347677794637	0.167391689837097	0.449139528256582	Exon	DLPFC
e208150	ENSG00000170142.11	ENSG00000170142	UBE2E1	-0.0349285293179188	2.3182749638452	-1.3834762103996	0.167391863601892	0.449139528256582	Exon	DLPFC
e298771	ENSG00000138640.14	ENSG00000138640	FAM13A	0.0859341221181598	-2.13734659321832	1.38347597025039	0.167391937127994	0.449139528256582	Exon	DLPFC
e1162341	ENSG00000102362.15	ENSG00000102362	SYTL4	-0.144850755429509	-2.04427073124204	-1.38347401062296	0.167392537104921	0.449139528256582	Exon	DLPFC
e1151267	ENSG00000130988.12	ENSG00000130988	RGN	-0.0601554568807906	-0.843756393824262	-1.38347292947239	0.167392868120272	0.449139528256582	Exon	DLPFC
e433271	ENSG00000106049.8	ENSG00000106049	HIBADH	-0.0713344608531832	0.0964678779683525	-1.38347198766157	0.16739315647444	0.449139528256582	Exon	DLPFC
e728229	ENSG00000185046.18	ENSG00000185046	ANKS1B	-0.0283474216639333	2.89417079465687	-1.3834676897641	0.167394472366231	0.449139528256582	Exon	DLPFC
e129837	ENSG00000143952.19	ENSG00000143952	VPS54	-0.0492390641952031	-0.355939744892718	-1.38346314155139	0.167395864905804	0.449139528256582	Exon	DLPFC
e717688	ENSG00000111110.11	ENSG00000111110	PPM1H	0.0399478178808424	0.726930174925534	1.38345688021837	0.167397781970722	0.449139528256582	Exon	DLPFC
e799553	ENSG00000100600.14	ENSG00000100600	LGMN	0.0494072470643207	1.57849820788476	1.38345549519285	0.167398206033433	0.449139528256582	Exon	DLPFC
e867292	ENSG00000038532.14	ENSG00000038532	CLEC16A	-0.0378886735452635	0.0109048878472675	-1.38344652131222	0.167400953647304	0.449143361396348	Exon	DLPFC
e304670	ENSG00000174720.15	ENSG00000174720	LARP7	-0.089777184510064	-2.10249081964914	-1.38343857972754	0.167403385222202	0.449143841125823	Exon	DLPFC
e152512	ENSG00000072163.19	ENSG00000072163	LIMS2	-0.0833425220212408	-0.667741247363843	-1.38343732176913	0.167403770389602	0.449143841125823	Exon	DLPFC
e1024090	ENSG00000198003.11	ENSG00000198003	CCDC151	0.117228220780414	-2.54985214014498	1.3834148518412	0.167410650446443	0.449158761386417	Exon	DLPFC
e755025	ENSG00000228886.1	ENSG00000228886		-0.0645189279486043	-1.00836585829008	-1.38340409203022	0.167413945063523	0.449164061838777	Exon	DLPFC
e761721	ENSG00000152767.16	ENSG00000152767	FARP1	-0.0448470763224992	0.629345084810714	-1.38339869714306	0.16741559697781	0.449164954944854	Exon	DLPFC
e793927	ENSG00000170348.8	ENSG00000170348	TMED10	-0.0443610635342524	1.91268767712718	-1.38338934272437	0.16741846132968	0.449169100900937	Exon	DLPFC
e517395	ENSG00000008513.14	ENSG00000008513	ST3GAL1	-0.0514241034496484	-0.662230053355795	-1.38337374377827	0.167423237857344	0.44917837695182	Exon	DLPFC
e1097213	ENSG00000182463.15	ENSG00000182463	TSHZ2	0.0661587148371989	-0.0647380697678836	1.38335499477029	0.167428979096331	0.44919024105193	Exon	DLPFC
e628075	ENSG00000151348.13	ENSG00000151348	EXT2	0.0297916409560526	2.5748197175357	1.38333724184348	0.167434415456612	0.449197211363197	Exon	DLPFC
e851198	ENSG00000173575.19	ENSG00000173575	CHD2	-0.0294111779552482	4.2134404401997	-1.38332982531086	0.16743668661133	0.449197211363197	Exon	DLPFC
e799540	ENSG00000100600.14	ENSG00000100600	LGMN	0.0494085093548364	1.57852255603037	1.38332413061366	0.167438430506497	0.449197211363197	Exon	DLPFC
e102881	ENSG00000154429.10	ENSG00000154429	CCSAP	0.0368540251336238	5.98976595539911	1.38332141392664	0.167439262446229	0.449197211363197	Exon	DLPFC
e329103	ENSG00000213949.8	ENSG00000213949	ITGA1	-0.118788083304114	-2.92148325822081	-1.38332068277771	0.167439486348832	0.449197211363197	Exon	DLPFC
e222792	ENSG00000164068.15	ENSG00000164068	RNF123	0.0494058070791937	-0.202024587437131	1.38332066451611	0.167439491941154	0.449197211363197	Exon	DLPFC
e894376	ENSG00000125149.11	ENSG00000125149	C16orf70	-0.0431097038256683	0.0149668697115868	-1.38327937415395	0.167452136817418	0.4492235694807	Exon	DLPFC
e793938	ENSG00000170348.8	ENSG00000170348	TMED10	-0.0443892477313465	1.93821243109604	-1.38327568064514	0.167453267963013	0.4492235694807	Exon	DLPFC
e1045304	ENSG00000245680.9	ENSG00000245680	ZNF585B	0.0305264014587968	2.30587810213799	1.38327565891994	0.167453274616425	0.4492235694807	Exon	DLPFC
e716506	ENSG00000135439.11	ENSG00000135439	AGAP2	0.0801835949003308	2.3231434026306	1.38326536186487	0.167456428143827	0.449228490342416	Exon	DLPFC
e856622	ENSG00000260807.6	ENSG00000260807		0.0551282511066983	1.55885716475548	1.38325976558019	0.167458142054305	0.449229549155757	Exon	DLPFC
e834443	ENSG00000103599.19	ENSG00000103599	IQCH	0.0994111678988834	-2.9435623157934	1.38325253607332	0.167460356172765	0.449231949818707	Exon	DLPFC
e444970	ENSG00000009950.15	ENSG00000009950	MLXIPL	0.127394611131359	-2.79221098159938	1.383243891752	0.167463003623186	0.449231973938781	Exon	DLPFC
e445028	ENSG00000009950.15	ENSG00000009950	MLXIPL	0.127394611131359	-2.79221098159938	1.383243891752	0.167463003623186	0.449231973938781	Exon	DLPFC
e443611	ENSG00000154710.15	ENSG00000154710	RABGEF1	0.0523940130298518	-0.266542738487224	1.38323628474028	0.167465333408419	0.44923468480818	Exon	DLPFC
e648786	ENSG00000172663.8	ENSG00000172663	TMEM134	-0.0685655845169912	-1.41813887361909	-1.3832214485152	0.167469877341635	0.449243335158085	Exon	DLPFC
e973781	ENSG00000266714.6	ENSG00000266714	MYO15B	-0.116680904855998	-2.47844769157983	-1.38320888976514	0.167473723818737	0.44925011443797	Exon	DLPFC
e694465	ENSG00000087502.17	ENSG00000087502	ERGIC2	0.0374778245149081	1.82269035975484	1.38319752593597	0.167477204374506	0.449253456764195	Exon	DLPFC
e1112537	ENSG00000160191.17	ENSG00000160191	PDE9A	-0.101589793811088	-2.52597423845153	-1.38319277266308	0.167478660240754	0.449253456764195	Exon	DLPFC
e102884	ENSG00000154429.10	ENSG00000154429	CCSAP	0.0368519793239687	5.98974013182759	1.38319189954704	0.167478927665986	0.449253456764195	Exon	DLPFC
e205838	ENSG00000177463.15	ENSG00000177463	NR2C2	-0.0363407244673161	0.485859934546	-1.38318345028015	0.167481515594264	0.449256121589379	Exon	DLPFC
e538709	ENSG00000106772.17	ENSG00000106772	PRUNE2	-0.0475279633014731	1.9326965625436	-1.38317470604565	0.16748419390002	0.449256121589379	Exon	DLPFC
e376722	ENSG00000124532.14	ENSG00000124532	MRS2	0.0382994628721682	0.329494201025526	1.38317039158735	0.167485515404214	0.449256121589379	Exon	DLPFC
e829272	ENSG00000137776.16	ENSG00000137776	SLTM	-0.0447220995153487	-0.273598540722081	-1.38316717554995	0.167486500470868	0.449256121589379	Exon	DLPFC
e912644	ENSG00000132386.10	ENSG00000132386	SERPINF1	0.065453936673718	0.894262232442467	1.38316387907053	0.167487510181307	0.449256121589379	Exon	DLPFC
e135756	ENSG00000237737.5	ENSG00000237737	DCTN1-AS1	0.0480180225399706	0.0010287412812664	1.38316208296323	0.167488060330249	0.449256121589379	Exon	DLPFC
e27437	ENSG00000127603.23	ENSG00000127603	MACF1	-0.0323878604042135	2.44116948476571	-1.38315762566022	0.167489425611214	0.449256121589379	Exon	DLPFC
e1000937	ENSG00000196628.14	ENSG00000196628	TCF4	0.0479424529548115	-0.459805025426956	1.38315419805154	0.167490475500426	0.449256121589379	Exon	DLPFC
e1021450	ENSG00000105397.13	ENSG00000105397	TYK2	-0.0488136331049513	0.444910032343453	-1.3831471743196	0.167492626910995	0.449258353522851	Exon	DLPFC
e378106	ENSG00000111801.15	ENSG00000111801	BTN3A3	0.107191308107466	-2.65737242300772	1.38314063639145	0.167494629535731	0.449260186342388	Exon	DLPFC
e765	ENSG00000187608.8	ENSG00000187608	ISG15	-0.137794648559669	-2.52601095729465	-1.38313164463863	0.167497383817988	0.44926403524031	Exon	DLPFC
e855289	ENSG00000140983.13	ENSG00000140983	RHOT2	0.042472383067289	1.33599640792867	1.38311985989791	0.167500993677837	0.449267069800537	Exon	DLPFC
e683661	ENSG00000111653.19	ENSG00000111653	ING4	0.0390306649266825	0.375639272506331	1.38309120018567	0.167509772863836	0.449267069800537	Exon	DLPFC
e740350	ENSG00000089041.16	ENSG00000089041	P2RX7	-0.0895237763375936	0.475073312626338	-1.38308895081451	0.16751046191712	0.449267069800537	Exon	DLPFC
e518304	ENSG00000169398.19	ENSG00000169398	PTK2	0.0483383049220694	-0.325490988502151	1.38308537389198	0.167511557645633	0.449267069800537	Exon	DLPFC
e518336	ENSG00000169398.19	ENSG00000169398	PTK2	0.0483383049220694	-0.325490988502151	1.38308537389198	0.167511557645633	0.449267069800537	Exon	DLPFC
e518778	ENSG00000169398.19	ENSG00000169398	PTK2	0.0483383049220694	-0.325490988502151	1.38308537389198	0.167511557645633	0.449267069800537	Exon	DLPFC
e518805	ENSG00000169398.19	ENSG00000169398	PTK2	0.0483383049220694	-0.325490988502151	1.38308537389198	0.167511557645633	0.449267069800537	Exon	DLPFC
e518824	ENSG00000169398.19	ENSG00000169398	PTK2	0.0483383049220694	-0.325490988502151	1.38308537389198	0.167511557645633	0.449267069800537	Exon	DLPFC
e518834	ENSG00000169398.19	ENSG00000169398	PTK2	0.0483383049220694	-0.325490988502151	1.38308537389198	0.167511557645633	0.449267069800537	Exon	DLPFC
e511152	ENSG00000164934.13	ENSG00000164934	DCAF13	-0.0493347255773836	0.177651393435355	-1.38308488141491	0.167511708507911	0.449267069800537	Exon	DLPFC
e49553	ENSG00000122484.8	ENSG00000122484	RPAP2	-0.0307922545231579	1.09538231211575	-1.38306674450777	0.167517264523537	0.449278432511672	Exon	DLPFC
e420259	ENSG00000029639.10	ENSG00000029639	TFB1M	0.0629360371946035	-0.75617396018189	1.38306199718672	0.167518718829172	0.449278794414562	Exon	DLPFC
e1159554	ENSG00000147133.15	ENSG00000147133	TAF1	-0.0408652395036259	0.0233739534515246	-1.38305298852674	0.167521478589708	0.449282657464274	Exon	DLPFC
e228946	ENSG00000163931.15	ENSG00000163931	TKT	0.0452618565400461	1.09850448631059	1.38304818763092	0.167522949335532	0.449283063419452	Exon	DLPFC
e1127173	ENSG00000100296.13	ENSG00000100296	THOC5	-0.0469712993794299	-0.332880802392101	-1.38304187527589	0.167524883128994	0.449284711214943	Exon	DLPFC
e1062369	ENSG00000104805.15	ENSG00000104805	NUCB1	0.0382731164866631	1.97765678095158	1.38303507299544	0.16752696703023	0.449286761555103	Exon	DLPFC
e103596	ENSG00000116918.13	ENSG00000116918	TSNAX	-0.0822361035438268	-0.841101455369248	-1.38302525884534	0.16752997366221	0.449288065160313	Exon	DLPFC
e614121	ENSG00000110713.15	ENSG00000110713	NUP98	-0.0617003925701649	-1.58567387599385	-1.38302487290595	0.167530091898213	0.449288065160313	Exon	DLPFC
e657247	ENSG00000074201.8	ENSG00000074201	CLNS1A	-0.0321336854518594	2.25956239094078	-1.38302001655153	0.167531579691439	0.449288516774878	Exon	DLPFC
e752552	ENSG00000133104.12	ENSG00000133104	SPG20	-0.0477416661485523	2.26442954006632	-1.38300316481936	0.167536742467089	0.449298823923608	Exon	DLPFC
e794878	ENSG00000009830.11	ENSG00000009830	POMT2	-0.0706269989053145	-1.62089560887181	-1.38299590505624	0.167538966639131	0.449301250246158	Exon	DLPFC
e73246	ENSG00000132680.10	ENSG00000132680	KIAA0907	0.0288295915357802	3.10596820557984	1.38298131924911	0.167543435357012	0.449304777124918	Exon	DLPFC
e742688	ENSG00000150967.17	ENSG00000150967	ABCB9	0.0581174416354788	-0.614865120310926	1.38297939849554	0.167544023833431	0.449304777124918	Exon	DLPFC
e1073751	ENSG00000105063.18	ENSG00000105063	PPP6R1	0.0648119803843636	0.763758153734665	1.38297869261689	0.167544240099432	0.449304777124918	Exon	DLPFC
e1055177	ENSG00000105771.13	ENSG00000105771	SMG9	-0.0513482827903163	-0.696235700994802	-1.38297043233175	0.167546770888368	0.449308025574746	Exon	DLPFC
e666097	ENSG00000150764.13	ENSG00000150764	DIXDC1	-0.0548107333204888	1.77895610486023	-1.38296263473683	0.167549159944576	0.449310893893565	Exon	DLPFC
e591652	ENSG00000026103.20	ENSG00000026103	FAS	-0.1244900548654	-2.9766942644244	-1.38295625797921	0.167551113698457	0.449311159645771	Exon	DLPFC
e119222	ENSG00000172954.13	ENSG00000172954	LCLAT1	0.0412258771538369	0.734611021688946	1.38295252659934	0.167552256951684	0.449311159645771	Exon	DLPFC
e983748	ENSG00000169718.17	ENSG00000169718	DUS1L	-0.0769022238253215	-1.93657562279396	-1.38294939177785	0.167553217430616	0.449311159645771	Exon	DLPFC
e1149276	ENSG00000165168.7	ENSG00000165168	CYBB	-0.145406290520626	-2.53354540458515	-1.38293917089383	0.167556349039297	0.449315589403687	Exon	DLPFC
e150191	ENSG00000125633.10	ENSG00000125633	CCDC93	-0.05025474085791	-1.19711386691234	-1.38293538739763	0.167557508287753	0.449315589403687	Exon	DLPFC
e905180	ENSG00000135698.9	ENSG00000135698	MPHOSPH6	0.0530770071773872	0.261666988789137	1.38292222965883	0.16756153981462	0.449322861877118	Exon	DLPFC
e185208	ENSG00000163466.15	ENSG00000163466	ARPC2	0.0375532236251147	2.74966606022095	1.38290453810135	0.167566960617381	0.449332436516948	Exon	DLPFC
e777836	ENSG00000100906.10	ENSG00000100906	NFKBIA	-0.095053918094851	-1.34457379895967	-1.38289818514204	0.167568907235732	0.449332436516948	Exon	DLPFC
e704780	ENSG00000050426.15	ENSG00000050426	LETMD1	0.0316451797839986	3.13811838372392	1.3828911059058	0.167571076413618	0.449332436516948	Exon	DLPFC
e502162	ENSG00000046889.18	ENSG00000046889	PREX2	-0.0553682376545718	1.16837250946768	-1.38288555210311	0.167572778191965	0.449332436516948	Exon	DLPFC
e524891	ENSG00000080503.21	ENSG00000080503	SMARCA2	0.0334001063320884	1.23764084791812	1.38288463149927	0.16757306028169	0.449332436516948	Exon	DLPFC
e721303	ENSG00000173451.6	ENSG00000173451	THAP2	0.0901545983950543	-1.19953049802346	1.38288444842117	0.167573116380185	0.449332436516948	Exon	DLPFC
e942031	ENSG00000277363.4	ENSG00000277363	SRCIN1	-0.125592742026505	-1.89780670615329	-1.38288043208561	0.167574347062798	0.449332436516948	Exon	DLPFC
e673710	ENSG00000023171.15	ENSG00000023171	GRAMD1B	0.0576900226354798	1.53776734409405	1.38287318260328	0.167576568461144	0.449334160580924	Exon	DLPFC
e1141748	ENSG00000100239.15	ENSG00000100239	PPP6R2	0.0460547575765059	-0.165434453452629	1.38286720621031	0.167578399774049	0.449334160580924	Exon	DLPFC
e601934	ENSG00000169129.14	ENSG00000169129	AFAP1L2	0.0521487236097166	-0.169944792501362	1.38286486804117	0.167579116250342	0.449334160580924	Exon	DLPFC
e525926	ENSG00000147853.16	ENSG00000147853	AK3	-0.0537971962477708	0.970936106017309	-1.38285795833677	0.167581233578333	0.449334160580924	Exon	DLPFC
e405143	ENSG00000132424.14	ENSG00000132424	PNISR	0.0338187733024069	0.543194985132309	1.38285159623006	0.167583183124815	0.449334160580924	Exon	DLPFC
e744760	ENSG00000073060.15	ENSG00000073060	SCARB1	-0.0480480990157478	-0.0094623577165408	-1.3828499605053	0.167583684364292	0.449334160580924	Exon	DLPFC
e167582	ENSG00000091428.17	ENSG00000091428	RAPGEF4	0.0462882525480755	2.24515097674641	1.38284819052902	0.167584226744093	0.449334160580924	Exon	DLPFC
e319892	ENSG00000063438.16	ENSG00000063438	AHRR	0.121563470591052	-2.69216842427554	1.38283855116329	0.167587180590684	0.449338542548449	Exon	DLPFC
e190642	ENSG00000153827.13	ENSG00000153827	TRIP12	-0.0326926036705975	1.6745654943668	-1.38283203344691	0.167589177874466	0.449340359709306	Exon	DLPFC
e17911	ENSG00000162430.16	ENSG00000162430	SEPN1	-0.0667508298149841	-0.492287531073524	-1.38281982679346	0.167592918519863	0.449345620115798	Exon	DLPFC
e977572	ENSG00000184640.17	ENSG00000184640	SEPT9	0.0570185794675365	1.38442865846234	1.38281701899384	0.167593778959748	0.449345620115798	Exon	DLPFC
e546427	ENSG00000106692.13	ENSG00000106692	FKTN	-0.0389045373659629	1.56502173756379	-1.38280178867035	0.167598446294519	0.4493545959537	Exon	DLPFC
e1057247	ENSG00000104881.15	ENSG00000104881	PPP1R13L	-0.130503025052955	-2.90397458902665	-1.38278713324433	0.167602937544445	0.449359815376379	Exon	DLPFC
e839246	ENSG00000138629.15	ENSG00000138629	UBL7	0.0467702278641797	0.831953803309445	1.38278682429955	0.167603032223542	0.449359815376379	Exon	DLPFC
e6009	ENSG00000116254.17	ENSG00000116254	CHD5	0.0863571567729107	1.29208815477761	1.38278082594648	0.167604870484536	0.449361205931903	Exon	DLPFC
e920786	ENSG00000129255.15	ENSG00000129255	MPDU1	-0.0464645397398467	0.696059228779554	-1.38277329371606	0.167607178840581	0.44936211107861	Exon	DLPFC
e303099	ENSG00000245293.2	ENSG00000245293		-0.124208975612708	-2.71926437188091	-1.38276422738786	0.167609957373881	0.44936211107861	Exon	DLPFC
e526521	ENSG00000178445.8	ENSG00000178445	GLDC	0.0626626424857065	-0.711673504427985	1.38275876913082	0.16761163016804	0.44936211107861	Exon	DLPFC
e1109739	ENSG00000182670.13	ENSG00000182670	TTC3	0.0391992125107149	2.25834005188412	1.38275655466348	0.1676123088403	0.44936211107861	Exon	DLPFC
e735215	ENSG00000204842.14	ENSG00000204842	ATXN2	-0.0438997482334436	-0.242328095262936	-1.38275588319396	0.167612514627322	0.44936211107861	Exon	DLPFC
e75418	ENSG00000132694.18	ENSG00000132694	ARHGEF11	0.0441328360658276	1.0166931441579	1.38274720322873	0.16761517481617	0.44936211107861	Exon	DLPFC
e128023	ENSG00000233723.7	ENSG00000233723	LINC01122	0.0979255405287773	-2.6079997826879	1.38274692533628	0.167615259983671	0.44936211107861	Exon	DLPFC
e188544	ENSG00000072195.14	ENSG00000072195	SPEG	0.0983567017799619	-1.46777671277352	1.38274527757496	0.167615764984447	0.44936211107861	Exon	DLPFC
e145115	ENSG00000175874.9	ENSG00000175874	CREG2	0.0873936815156032	-0.0655854729015097	1.38273110398213	0.167620108910597	0.449370218917414	Exon	DLPFC
e18046	ENSG00000117640.17	ENSG00000117640	MTFR1L	-0.101857937204509	-2.77215419084662	-1.382718969828	0.167623827856545	0.449376651141764	Exon	DLPFC
e196048	ENSG00000132323.8	ENSG00000132323	ILKAP	-0.0582967031447984	-1.54708101016748	-1.38271130086824	0.16762617831592	0.44937941456761	Exon	DLPFC
e828079	ENSG00000137871.19	ENSG00000137871	ZNF280D	-0.0771057712217644	-1.87240468290253	-1.38270155048974	0.167629166745193	0.449381201650783	Exon	DLPFC
e425069	ENSG00000105963.13	ENSG00000105963	ADAP1	0.0403892997813963	1.57666897940712	1.38270051452555	0.167629484264018	0.449381201650783	Exon	DLPFC
e1033577	ENSG00000130477.15	ENSG00000130477	UNC13A	0.0790650679087777	0.315234947947344	1.38267730136509	0.167636599122606	0.449396737278682	Exon	DLPFC
e786298	ENSG00000054654.15	ENSG00000054654	SYNE2	-0.0979647474520723	-2.36626867975585	-1.38267000226844	0.167638836350634	0.449399196913514	Exon	DLPFC
e977109	ENSG00000167889.12	ENSG00000167889	MGAT5B	0.0926956212188312	0.767728449466968	1.38266036620095	0.167641789912291	0.449403576811803	Exon	DLPFC
e140785	ENSG00000115042.9	ENSG00000115042	FAHD2A	0.038783997304595	0.411643663699618	1.38264567180839	0.167646293982305	0.449406724949943	Exon	DLPFC
e806544	ENSG00000140104.13	ENSG00000140104	C14orf79	0.0599905061261611	0.541701395657524	1.3826435430291	0.167646946495305	0.449406724949943	Exon	DLPFC
e806550	ENSG00000140104.13	ENSG00000140104	C14orf79	0.0599905061261611	0.541701395657524	1.3826435430291	0.167646946495305	0.449406724949943	Exon	DLPFC
e84684	ENSG00000116191.17	ENSG00000116191	RALGPS2	0.0603479024373356	-1.1615037173143	1.38263771491669	0.167648732936953	0.449406724949943	Exon	DLPFC
e1044572	ENSG00000126247.10	ENSG00000126247	CAPNS1	0.0436973799172805	1.3436409733592	1.38263500698358	0.167649562981508	0.449406724949943	Exon	DLPFC
e448386	ENSG00000214439.3	ENSG00000214439	FAM185BP	0.0522014021644724	-0.67539375471972	1.38261909206852	0.167654441336202	0.449414436800861	Exon	DLPFC
e265381	ENSG00000145198.14	ENSG00000145198	VWA5B2	0.09539117958349	-0.735843629516966	1.38261681021317	0.167655140795761	0.449414436800861	Exon	DLPFC
e725955	ENSG00000173588.14	ENSG00000173588	CEP83	0.0451544539398188	0.213188933123201	1.38261270506745	0.167656399156004	0.449414436800861	Exon	DLPFC
e105018	ENSG00000116962.14	ENSG00000116962	NID1	-0.129808834236261	-3.10573507072565	-1.38259002025804	0.16766335291393	0.449426627067077	Exon	DLPFC
e448874	ENSG00000006576.16	ENSG00000006576	PHTF2	-0.0447890798772285	0.487459851246338	-1.38258925858073	0.167663586400804	0.449426627067077	Exon	DLPFC
e882205	ENSG00000080603.16	ENSG00000080603	SRCAP	-0.0736843181006972	-1.53201670962213	-1.38257597027507	0.167667659877827	0.449434008308985	Exon	DLPFC
e903610	ENSG00000065427.14	ENSG00000065427	KARS	0.0364074388844849	1.68383628996119	1.38255628662926	0.16767369395801	0.449446644799986	Exon	DLPFC
e692698	ENSG00000118308.15	ENSG00000118308	LRMP	0.0854127313519633	-1.85798341232152	1.38254376142072	0.167677533683224	0.449453399205081	Exon	DLPFC
e609986	ENSG00000177106.14	ENSG00000177106	EPS8L2	0.108471442766932	-2.49531398229439	1.3825383867329	0.167679181366691	0.449454277863633	Exon	DLPFC
e1075835	ENSG00000152439.12	ENSG00000152439	ZNF773	-0.0880087978640387	-1.94016842266133	-1.38251968935143	0.167684913397782	0.449463058185385	Exon	DLPFC
e270273	ENSG00000198836.8	ENSG00000198836	OPA1	0.0389392898145888	1.64621126532659	1.38251571223088	0.167686132677338	0.449463058185385	Exon	DLPFC
e909404	ENSG00000185324.21	ENSG00000185324	CDK10	0.0534039936474888	0.800109759091433	1.38251022501223	0.167687814923857	0.449463058185385	Exon	DLPFC
e782771	ENSG00000198554.11	ENSG00000198554	WDHD1	0.0719254533310871	-1.47984736675706	1.38250776578445	0.167688568866847	0.449463058185385	Exon	DLPFC
e893250	ENSG00000166548.15	ENSG00000166548	TK2	-0.038104242955962	0.215186717271064	-1.38250617486674	0.167689056607191	0.449463058185385	Exon	DLPFC
e608478	ENSG00000185627.17	ENSG00000185627	PSMD13	0.0665849599254959	-1.08476687067082	1.3824766612854	0.167698105015516	0.449479898445626	Exon	DLPFC
e515880	ENSG00000153310.18	ENSG00000153310	FAM49B	0.0365147807904636	1.58086906416682	1.38247531636774	0.167698517355277	0.449479898445626	Exon	DLPFC
e812902	ENSG00000248905.8	ENSG00000248905	FMN1	0.0410649154186835	2.20384079780462	1.38246734445237	0.167700961489137	0.449479898445626	Exon	DLPFC
e37632	ENSG00000134744.13	ENSG00000134744	ZCCHC11	0.0998409446324835	-2.63358092768793	1.38246496798494	0.167701690102735	0.449479898445626	Exon	DLPFC
e452930	ENSG00000127980.15	ENSG00000127980	PEX1	-0.0534847664846815	-0.395764109617457	-1.38246415524224	0.167701939286325	0.449479898445626	Exon	DLPFC
e624580	ENSG00000169519.20	ENSG00000169519	METTL15	0.0996160326799497	-2.54297737466156	1.38245362160101	0.167705168882942	0.449485016678467	Exon	DLPFC
e76830	ENSG00000018625.14	ENSG00000018625	ATP1A2	-0.0600415743583607	3.53315696437971	-1.38243843095625	0.16770982639158	0.449486988085608	Exon	DLPFC
e1005544	ENSG00000060069.16	ENSG00000060069	CTDP1	-0.0468096491897779	0.0485176119823926	-1.38243801238778	0.167709954727625	0.449486988085608	Exon	DLPFC
e415230	ENSG00000197442.9	ENSG00000197442	MAP3K5	0.0422918180046355	1.02543557565882	1.3824372776197	0.167710180012875	0.449486988085608	Exon	DLPFC
e6163	ENSG00000158286.12	ENSG00000158286	RNF207	0.10980166588885	-2.95044748898928	1.38242972281922	0.167712496383038	0.449486988085608	Exon	DLPFC
e990400	ENSG00000101639.18	ENSG00000101639	CEP192	-0.0389237143132174	1.19584883338582	-1.38242969694151	0.167712504317418	0.449486988085608	Exon	DLPFC
e443962	ENSG00000158321.15	ENSG00000158321	AUTS2	-0.051029693978197	-0.311794588824699	-1.38242286393884	0.167714599398699	0.449489065425566	Exon	DLPFC
e245573	ENSG00000144909.7	ENSG00000144909	OSBPL11	-0.0534662355629516	0.0151638115638528	-1.38240797661619	0.16771916410028	0.449497761468387	Exon	DLPFC
e283443	ENSG00000091490.10	ENSG00000091490	SEL1L3	0.0600900629126894	1.31758726935747	1.38238567854833	0.167726001235299	0.449503932305958	Exon	DLPFC
e45534	ENSG00000230498.1	ENSG00000230498		0.13373623575143	-3.00426133169062	1.38238521994171	0.167726141857554	0.449503932305958	Exon	DLPFC
e765693	ENSG00000183087.14	ENSG00000183087	GAS6	0.0557579861227561	-0.172428790002877	1.38238389905608	0.167726546880366	0.449503932305958	Exon	DLPFC
e1021163	ENSG00000105376.4	ENSG00000105376	ICAM5	0.0932777738057972	0.93753999583148	1.38238324735607	0.167726746711241	0.449503932305958	Exon	DLPFC
e1069068	ENSG00000105568.17	ENSG00000105568	PPP2R1A	0.0394705710358548	2.75673960091424	1.38234454560496	0.167738614157101	0.449532198927006	Exon	DLPFC
e658387	ENSG00000137494.13	ENSG00000137494	ANKRD42	0.0540157825796118	-0.0336285699075993	1.38232524621927	0.167744532327896	0.449544044694695	Exon	DLPFC
e155218	ENSG00000076003.4	ENSG00000076003	MCM6	-0.0596018502917573	-0.843514182404924	-1.38232152133877	0.167745674583368	0.449544044694695	Exon	DLPFC
e555728	ENSG00000167118.10	ENSG00000167118	URM1	-0.0273603161724879	2.70806792839766	-1.38230860702963	0.16774963487404	0.449551120000609	Exon	DLPFC
e105636	ENSG00000198626.15	ENSG00000198626	RYR2	0.0606895056998936	1.02305753637864	1.38229993376156	0.167752294650372	0.449554709982943	Exon	DLPFC
e1059405	ENSG00000181027.10	ENSG00000181027	FKRP	-0.100046320254256	-2.70442707245715	-1.38228675600025	0.167756335852067	0.449562001923058	Exon	DLPFC
e253972	ENSG00000144935.14	ENSG00000144935	TRPC1	0.04636689776929	0.762035462454067	1.38227610180313	0.167759603210295	0.449566077815194	Exon	DLPFC
e229548	ENSG00000157388.14	ENSG00000157388	CACNA1D	0.070818743903675	-0.479179841404047	1.38226988444709	0.16776150992982	0.449566077815194	Exon	DLPFC
e99528	ENSG00000162909.17	ENSG00000162909	CAPN2	-0.0526138235609579	0.654393911923437	-1.38226780523672	0.167762147579275	0.449566077815194	Exon	DLPFC
e767322	ENSG00000165792.17	ENSG00000165792	METTL17	-0.0480945747027371	-0.591713550269605	-1.38226457693305	0.167763137634748	0.449566077815194	Exon	DLPFC
e570031	ENSG00000107537.13	ENSG00000107537	PHYH	0.0424007192666949	0.581490345999993	1.38226003587926	0.167764530291603	0.449566271952394	Exon	DLPFC
e775415	ENSG00000257126.5	ENSG00000257126	FOXG1-AS1	0.104303337759459	-2.88857069344127	1.38225403875103	0.167766369512805	0.449567662755989	Exon	DLPFC
e124327	ENSG00000143919.14	ENSG00000143919	CAMKMT	-0.0758707712512059	-2.09157216952532	-1.38223865067634	0.167771088853359	0.449576771403561	Exon	DLPFC
e795599	ENSG00000021645.18	ENSG00000021645	NRXN3	0.0572065612364216	2.37670474645041	1.38223153494016	0.16777327119936	0.44957908156813	Exon	DLPFC
e353604	ENSG00000120725.12	ENSG00000120725	SIL1	-0.0489318198597326	-0.859813897499943	-1.38220705386483	0.167780779535703	0.449595663546599	Exon	DLPFC
e1044197	ENSG00000105270.14	ENSG00000105270	CLIP3	-0.0675839475502508	1.74568326654198	-1.38219330222304	0.167784997270084	0.44960092255933	Exon	DLPFC
e74066	ENSG00000160781.15	ENSG00000160781	PAQR6	-0.103555081587773	0.822487400759172	-1.38219204547615	0.167785382728014	0.44960092255933	Exon	DLPFC
e528667	ENSG00000147874.10	ENSG00000147874	HAUS6	-0.0642547967129161	-1.05463559308842	-1.38215708374311	0.167796106139289	0.449626119083005	Exon	DLPFC
e315958	ENSG00000164104.11	ENSG00000164104	HMGB2	-0.0716857502011476	-0.50629281945586	-1.38213811553138	0.167801924257537	0.449628510494038	Exon	DLPFC
e1152789	ENSG00000101940.17	ENSG00000101940	WDR13	0.0487875460437821	1.44330864685087	1.3821379434892	0.167801977028719	0.449628510494038	Exon	DLPFC
e597073	ENSG00000166135.13	ENSG00000166135	HIF1AN	0.0372799624320969	0.416914876674665	1.38213779634904	0.167802022161618	0.449628510494038	Exon	DLPFC
e399567	ENSG00000079841.18	ENSG00000079841	RIMS1	0.0296018408205485	4.28312350425912	1.38213695521264	0.167802280166962	0.449628510494038	Exon	DLPFC
e754078	ENSG00000102763.16	ENSG00000102763	VWA8	-0.0607830375394702	0.492106013894065	-1.38213131852599	0.167804009139552	0.449629260452586	Exon	DLPFC
e335129	ENSG00000113048.16	ENSG00000113048	MRPS27	-0.0981953838163614	-2.79593649384664	-1.3821258822183	0.1678056766615	0.449629260452586	Exon	DLPFC
e262496	ENSG00000171109.18	ENSG00000171109	MFN1	0.0423476513220944	1.19631727570214	1.38212312880767	0.167806521241838	0.449629260452586	Exon	DLPFC
e641868	ENSG00000068976.13	ENSG00000068976	PYGM	0.093863920736777	-0.879892273890937	1.38211351501905	0.167809470197571	0.449629943334578	Exon	DLPFC
e858754	ENSG00000183751.14	ENSG00000183751	TBL3	-0.0616532585007824	-0.777464374472895	-1.38210974020561	0.167810628103251	0.449629943334578	Exon	DLPFC
e1075803	ENSG00000105136.19	ENSG00000105136	ZNF419	0.04328236029724	0.846619683373844	1.38210938423558	0.167810737295639	0.449629943334578	Exon	DLPFC
e196381	ENSG00000068024.16	ENSG00000068024	HDAC4	-0.0410016146976205	3.6973353200306	-1.38210146389108	0.167813166843606	0.44963291515269	Exon	DLPFC
e610106	ENSG00000177225.16	ENSG00000177225	PDDC1	0.0468149173229544	-0.0093382644386902	1.38208874461243	0.167817068509405	0.449639556845788	Exon	DLPFC
e339854	ENSG00000247828.7	ENSG00000247828	TMEM161B-AS1	0.0322045500771182	1.99351118414862	1.3820812998922	0.167819352224917	0.449639556845788	Exon	DLPFC
e64855	ENSG00000023902.13	ENSG00000023902	PLEKHO1	0.0434580085947711	0.728575676699254	1.3820736056526	0.167821712506724	0.449639556845788	Exon	DLPFC
e72934	ENSG00000116580.18	ENSG00000116580	GON4L	-0.081173094816957	-1.87335283388333	-1.38207113053589	0.167822471777841	0.449639556845788	Exon	DLPFC
e420042	ENSG00000146426.17	ENSG00000146426	TIAM2	0.0868285827771329	0.780683542670213	1.3820702027723	0.167822756380883	0.449639556845788	Exon	DLPFC
e439412	ENSG00000122515.14	ENSG00000122515	ZMIZ2	-0.0461782798763702	0.761730983376969	-1.38206755626287	0.167823568232634	0.449639556845788	Exon	DLPFC
e335633	ENSG00000164331.9	ENSG00000164331	ANKRA2	-0.0721431773785896	-1.48539802059435	-1.3820296634037	0.167835192692865	0.449667163604204	Exon	DLPFC
e480372	ENSG00000105983.19	ENSG00000105983	LMBR1	0.0618775537046282	-1.59150608707661	1.38201614965839	0.167839338475594	0.449673010192633	Exon	DLPFC
e583499	ENSG00000096746.17	ENSG00000096746	HNRNPH3	-0.0540132432536319	0.841362135589605	-1.38201394138964	0.167840015941496	0.449673010192633	Exon	DLPFC
e205405	ENSG00000154767.14	ENSG00000154767	XPC	-0.059168872456609	-0.919076167848816	-1.382004259194	0.167842986327756	0.449677430427889	Exon	DLPFC
e780132	ENSG00000197776.7	ENSG00000197776	KLHDC1	-0.0547263292132799	-0.21117076310427	-1.38199312704411	0.167846401592298	0.449679567993698	Exon	DLPFC
e1056844	ENSG00000007047.14	ENSG00000007047	MARK4	0.0543149615613561	0.30197585967218	1.38199060410267	0.1678471756201	0.449679567993698	Exon	DLPFC
e521748	ENSG00000178685.13	ENSG00000178685	PARP10	-0.0925604294706294	-2.24580603819317	-1.38198874557455	0.16784774581042	0.449679567993698	Exon	DLPFC
e357321	ENSG00000186314.11	ENSG00000186314	PRELID2	-0.0980920381990722	-2.74610697943416	-1.38197944507982	0.167850599193582	0.449681368884096	Exon	DLPFC
e220304	ENSG00000177479.19	ENSG00000177479	ARIH2	0.0837023977575052	-1.7264067717368	1.38197733531678	0.167851246472016	0.449681368884096	Exon	DLPFC
e643462	ENSG00000149792.8	ENSG00000149792	MRPL49	0.0249494940558782	2.86697634121889	1.38197364177695	0.167852379660054	0.449681368884096	Exon	DLPFC
e279863	ENSG00000125089.16	ENSG00000125089	SH3TC1	-0.15940607590102	-2.86509670562228	-1.38192881411693	0.167866133367693	0.449714677412041	Exon	DLPFC
e1147874	ENSG00000101868.10	ENSG00000101868	POLA1	-0.0837710031760964	-2.49738474601487	-1.38190991846136	0.167871931054571	0.449726671342058	Exon	DLPFC
e600634	ENSG00000150593.16	ENSG00000150593	PDCD4	0.0559114666240018	-0.492842111992701	1.3819040052547	0.167873745413787	0.44972700029047	Exon	DLPFC
e146886	ENSG00000135968.20	ENSG00000135968	GCC2	0.0343902285823149	2.57650445773573	1.38189833860727	0.167875484134692	0.44972700029047	Exon	DLPFC
e810317	ENSG00000166206.14	ENSG00000166206	GABRB3	0.110790644070463	-2.15863493275698	1.38189660556862	0.167876015892832	0.44972700029047	Exon	DLPFC
e793920	ENSG00000170348.8	ENSG00000170348	TMED10	-0.0443158724857245	1.91272221665341	-1.38188538361304	0.167879459220255	0.449732153944963	Exon	DLPFC
e165434	ENSG00000138385.15	ENSG00000138385	SSB	0.0463151414423992	1.86941259914076	1.38187965720314	0.167881216323499	0.449732153944963	Exon	DLPFC
e748590	ENSG00000150456.10	ENSG00000150456	EEF1AKMT1	0.0546378764182887	-0.870574760969705	1.3818763316437	0.167882236751278	0.449732153944963	Exon	DLPFC
e583242	ENSG00000148634.15	ENSG00000148634	HERC4	0.0413982321344581	1.26895229752752	1.38186729233737	0.16788501043133	0.449732153944963	Exon	DLPFC
e186354	ENSG00000163482.11	ENSG00000163482	STK36	0.0829141574294788	-2.20733210335351	1.38186657212457	0.167885231427638	0.449732153944963	Exon	DLPFC
e310779	ENSG00000071205.11	ENSG00000071205	ARHGAP10	0.0607236271499038	0.624770176711584	1.38186322110861	0.167886259685158	0.449732153944963	Exon	DLPFC
e975789	ENSG00000167881.14	ENSG00000167881	SRP68	-0.0470107603442837	-0.13531516481252	-1.3818602070224	0.167887184560015	0.449732153944963	Exon	DLPFC
e731131	ENSG00000136051.13	ENSG00000136051	KIAA1033	-0.0590930202204823	0.198587676259478	-1.38185461093688	0.167888901733695	0.449733216004973	Exon	DLPFC
e330725	ENSG00000095015.5	ENSG00000095015	MAP3K1	-0.0600192242650061	-1.24455305353861	-1.38183392696373	0.167895248780654	0.449742033010038	Exon	DLPFC
e917206	ENSG00000129197.14	ENSG00000129197	RPAIN	0.0420868657127678	-0.338097833188916	1.38183271213742	0.167895621565705	0.449742033010038	Exon	DLPFC
e283447	ENSG00000091490.10	ENSG00000091490	SEL1L3	0.0600657672492765	1.31756766615207	1.38183097257949	0.167896155372477	0.449742033010038	Exon	DLPFC
e121206	ENSG00000115825.9	ENSG00000115825	PRKD3	-0.0936981738542979	-1.90016378465122	-1.38182052231502	0.167899362203781	0.449744940748669	Exon	DLPFC
e918334	ENSG00000263316.1	ENSG00000263316		-0.0897040193728989	-2.07301861423427	-1.38181882729746	0.167899882351466	0.449744940748669	Exon	DLPFC
e518445	ENSG00000169398.19	ENSG00000169398	PTK2	0.0482852703925992	-0.325548398751943	1.38180938938643	0.167902778572336	0.449744970100816	Exon	DLPFC
e1150717	ENSG00000124479.8	ENSG00000124479	NDP	-0.0631675944555828	-0.53243675132064	-1.3818085722941	0.167903029316019	0.449744970100816	Exon	DLPFC
e621417	ENSG00000006071.12	ENSG00000006071	ABCC8	0.0666378416144844	-0.659354376363716	1.3818040836878	0.167904406753737	0.449744970100816	Exon	DLPFC
e203728	ENSG00000157020.17	ENSG00000157020	SEC13	-0.0478761607706247	0.557127062654239	-1.38180157615878	0.167905176253551	0.449744970100816	Exon	DLPFC
e1144938	ENSG00000046651.14	ENSG00000046651	OFD1	-0.0865709596540354	-1.83032517419126	-1.38178604471173	0.167909942537044	0.449754199151816	Exon	DLPFC
e661634	ENSG00000134627.11	ENSG00000134627	PIWIL4	-0.106323052201288	-3.01368888203947	-1.38176646801757	0.167915950369501	0.44976675357522	Exon	DLPFC
e991187	ENSG00000067900.7	ENSG00000067900	ROCK1	-0.0611996441062553	-0.800596852427407	-1.38175823508034	0.167918476999123	0.44976727082654	Exon	DLPFC
e436043	ENSG00000226102.3	ENSG00000226102	SEPT7P3	0.159689648311171	-1.200342695714	1.38175489295298	0.167919502682317	0.44976727082654	Exon	DLPFC
e1100307	ENSG00000174403.15	ENSG00000174403	C20orf166-AS1	0.118711584152921	-3.00647971262213	1.3817529274609	0.167920105884814	0.44976727082654	Exon	DLPFC
e447327	ENSG00000272391.5	ENSG00000272391	POM121C	-0.0633770041314883	-1.2234203191905	-1.38174407520225	0.167922822631617	0.4497683316852	Exon	DLPFC
e429891	ENSG00000214960.9	ENSG00000214960	ISPD	0.0377115522503108	0.665652249956869	1.38174302948024	0.167923143564548	0.4497683316852	Exon	DLPFC
e607963	ENSG00000148824.18	ENSG00000148824	MTG1	-0.0482808864639158	0.449926582477843	-1.38173811603861	0.167924651509948	0.44976883292231	Exon	DLPFC
e1001992	ENSG00000172175.12	ENSG00000172175	MALT1	-0.0627259915408801	-1.44413305109372	-1.38172731314036	0.167927966977671	0.449774175375286	Exon	DLPFC
e161316	ENSG00000123636.17	ENSG00000123636	BAZ2B	-0.0526958283205805	0.910569654972257	-1.38171925973986	0.167930438641827	0.449777257739081	Exon	DLPFC
e294222	ENSG00000138750.14	ENSG00000138750	NUP54	-0.0807396352613856	-1.53486644226151	-1.38170995668484	0.167933293870826	0.449778714616505	Exon	DLPFC
e1154884	ENSG00000179222.17	ENSG00000179222	MAGED1	0.0428059981854029	0.807140091041226	1.38170480441442	0.16793487518561	0.449778714616505	Exon	DLPFC
e73895	ENSG00000196189.12	ENSG00000196189	SEMA4A	0.0740457007790836	-1.12261931424946	1.38169593348053	0.167937597844423	0.449778714616505	Exon	DLPFC
e938857	ENSG00000092871.16	ENSG00000092871	RFFL	-0.133864721164304	-2.09469336489276	-1.38169256618423	0.167938631340599	0.449778714616505	Exon	DLPFC
e32101	ENSG00000117411.16	ENSG00000117411	B4GALT2	0.0593882595879997	0.814606469404917	1.38169214017235	0.167938762093217	0.449778714616505	Exon	DLPFC
e220452	ENSG00000178467.17	ENSG00000178467	P4HTM	0.049537729205773	1.39195025504924	1.38169166609679	0.167938907597746	0.449778714616505	Exon	DLPFC
e196354	ENSG00000068024.16	ENSG00000068024	HDAC4	-0.0409895308292149	3.69736684547505	-1.38167533741222	0.16794391929899	0.449779729143008	Exon	DLPFC
e168237	ENSG00000206965.1	ENSG00000206965	RNU6-5P	0.132483527427147	0.552107690376475	1.38167313146178	0.16794459637164	0.449779729143008	Exon	DLPFC
e963677	ENSG00000068097.14	ENSG00000068097	HEATR6	-0.0874605095116722	-2.30276952374629	-1.38167222954691	0.167944873197079	0.449779729143008	Exon	DLPFC
e180346	ENSG00000138443.15	ENSG00000138443	ABI2	0.0752935561665	1.666713222169	1.38166989390093	0.167945590080335	0.449779729143008	Exon	DLPFC
e840436	ENSG00000198794.11	ENSG00000198794	SCAMP5	0.0622950070265398	2.09900855336058	1.38166450500316	0.167947244111455	0.449779729143008	Exon	DLPFC
e1160531	ENSG00000230590.7	ENSG00000230590	FTX	0.0411510738888168	0.614371596336584	1.38166006694359	0.16794860630808	0.449779729143008	Exon	DLPFC
e565535	ENSG00000181090.18	ENSG00000181090	EHMT1	-0.0522153345850187	-0.699820606563385	-1.38165803033106	0.167949231418908	0.449779729143008	Exon	DLPFC
e1122023	ENSG00000225544.1	ENSG00000225544		-0.129524294248758	-2.58824647832606	-1.38165600487226	0.167949853107986	0.449779729143008	Exon	DLPFC
e196929	ENSG00000142327.11	ENSG00000142327	RNPEPL1	-0.0687247914231499	-1.37492297703913	-1.38164503582766	0.167953219948285	0.449785208415789	Exon	DLPFC
e990297	ENSG00000101639.18	ENSG00000101639	CEP192	0.0592105074164659	-1.25117243631112	1.38161278963976	0.167963117893072	0.449808178014849	Exon	DLPFC
e937232	ENSG00000196712.16	ENSG00000196712	NF1	-0.0286732921564194	1.8453110381186	-1.38160383845229	0.167965865531788	0.449808926127153	Exon	DLPFC
e547571	ENSG00000136813.14	ENSG00000136813	KIAA0368	0.0365845239011261	1.84880787647921	1.38160035121237	0.167966935977199	0.449808926127153	Exon	DLPFC
e352784	ENSG00000094880.10	ENSG00000094880	CDC23	-0.0444071935957712	-0.296463962625077	-1.38159896980035	0.167967360017745	0.449808926127153	Exon	DLPFC
e481132	ENSG00000117868.15	ENSG00000117868	ESYT2	0.0400508648033049	0.620929739687003	1.38157016059243	0.16797620352438	0.449829071102101	Exon	DLPFC
e1073648	ENSG00000129990.14	ENSG00000129990	SYT5	0.0938740247242051	0.977915906232613	1.3815550882036	0.167980830406219	0.449837924008997	Exon	DLPFC
e199161	ENSG00000168397.16	ENSG00000168397	ATG4B	0.0418657412236911	0.194419223535955	1.38153770080259	0.167986168063714	0.449848680156527	Exon	DLPFC
e399536	ENSG00000079841.18	ENSG00000079841	RIMS1	0.0677986701902675	0.665003638443271	1.38153316748654	0.167987559741161	0.449848869312762	Exon	DLPFC
e797801	ENSG00000119720.17	ENSG00000119720	NRDE2	-0.0410036151625893	0.256474171311546	-1.38152322914403	0.167990610731847	0.449853501856444	Exon	DLPFC
e1026348	ENSG00000179115.10	ENSG00000179115	FARSA	0.0407773161288535	0.581568528203557	1.38151828877376	0.167992127401069	0.449854025678264	Exon	DLPFC
e862359	ENSG00000263072.6	ENSG00000263072	ZNF213-AS1	-0.0453045147471368	0.184580593294093	-1.38149250977814	0.16800004159264	0.449871680821725	Exon	DLPFC
e589122	ENSG00000156113.21	ENSG00000156113	KCNMA1	0.0642844208284145	-0.128513871703263	1.38147018215386	0.168006896435067	0.449882265350241	Exon	DLPFC
e248163	ENSG00000004399.12	ENSG00000004399	PLXND1	0.0537872692202911	0.198058572541768	1.381466651367	0.168007980447339	0.449882265350241	Exon	DLPFC
e138739	ENSG00000115525.16	ENSG00000115525	ST3GAL5	-0.0863231181025246	-1.96095712049159	-1.38145900513091	0.168010327991363	0.449882265350241	Exon	DLPFC
e970559	ENSG00000234899.9	ENSG00000234899	SOX9-AS1	0.105853069080238	-2.77482821185676	1.3814543247696	0.168011764966028	0.449882265350241	Exon	DLPFC
e966307	ENSG00000108592.16	ENSG00000108592	FTSJ3	-0.077339220221071	-1.78646464563039	-1.38145310989784	0.168012137960101	0.449882265350241	Exon	DLPFC
e1161192	ENSG00000102144.13	ENSG00000102144	PGK1	0.047964671385798	4.03521207333396	1.38144707012284	0.168013992321701	0.449882265350241	Exon	DLPFC
e244211	ENSG00000273454.1	ENSG00000273454		-0.0843019841473593	-1.73756644173321	-1.38144636892619	0.168014207607565	0.449882265350241	Exon	DLPFC
e611050	ENSG00000183020.13	ENSG00000183020	AP2A2	0.0515792558677068	0.683746637791605	1.38144241739122	0.168015420836902	0.449882265350241	Exon	DLPFC
e74034	ENSG00000160781.15	ENSG00000160781	PAQR6	-0.103511402269384	0.823553412340342	-1.38144090712617	0.168015884531334	0.449882265350241	Exon	DLPFC
e1026964	ENSG00000141837.19	ENSG00000141837	CACNA1A	0.0853209466216645	-0.392624062566335	1.38143149705902	0.168018773711989	0.449884475035827	Exon	DLPFC
e634884	ENSG00000166889.13	ENSG00000166889	PATL1	-0.0779592851363133	-1.31690264775655	-1.38142262280938	0.168021498414475	0.449884475035827	Exon	DLPFC
e25194	ENSG00000163867.16	ENSG00000163867	ZMYM6	-0.0365569825082493	1.49508864247767	-1.38142148899309	0.168021846537809	0.449884475035827	Exon	DLPFC
e468501	ENSG00000224940.8	ENSG00000224940	PRRT4	0.085191717565265	-1.89637907465437	1.38141858663405	0.168022737671339	0.449884475035827	Exon	DLPFC
e469351	ENSG00000128604.18	ENSG00000128604	IRF5	-0.11026867228434	-2.54213375901415	-1.38141670468252	0.16802331550324	0.449884475035827	Exon	DLPFC
e755288	ENSG00000136167.13	ENSG00000136167	LCP1	-0.147830951593781	-2.11342799217999	-1.38140679524922	0.168026358107207	0.449889084224961	Exon	DLPFC
e99726	ENSG00000143748.17	ENSG00000143748	NVL	0.0802315404413481	-1.98418673242966	1.38139583598114	0.168029723102047	0.449890646939664	Exon	DLPFC
e886173	ENSG00000205423.11	ENSG00000205423	CNEP1R1	0.0445526383640767	-0.571150950924221	1.38139123659316	0.168031135338942	0.449890646939664	Exon	DLPFC
e794009	ENSG00000140044.12	ENSG00000140044	JDP2	0.058408967365603	2.34797130052746	1.38138407128928	0.168033335455252	0.449890646939664	Exon	DLPFC
e629074	ENSG00000149091.15	ENSG00000149091	DGKZ	0.0661800827272253	2.09944274910999	1.38136614986072	0.168038838349395	0.449890646939664	Exon	DLPFC
e743793	ENSG00000111358.13	ENSG00000111358	GTF2H3	0.0546482001580325	-0.656723454789646	1.38136591017915	0.16803891194614	0.449890646939664	Exon	DLPFC
e622954	ENSG00000151117.8	ENSG00000151117	TMEM86A	-0.10828430701551	-2.93312153177617	-1.38136342068429	0.168039676373139	0.449890646939664	Exon	DLPFC
e827364	ENSG00000137766.16	ENSG00000137766	UNC13C	0.0832050766353329	0.182085815123349	1.38136292302058	0.168039829186614	0.449890646939664	Exon	DLPFC
e33146	ENSG00000070785.16	ENSG00000070785	EIF2B3	0.0571425543126923	-0.851056506443321	1.38136219268685	0.168040053444333	0.449890646939664	Exon	DLPFC
e33163	ENSG00000070785.16	ENSG00000070785	EIF2B3	0.0571425543126923	-0.851056506443321	1.38136219268685	0.168040053444333	0.449890646939664	Exon	DLPFC
e857313	ENSG00000007516.13	ENSG00000007516	BAIAP3	0.0887199448208687	-1.35976286819874	1.38135768537508	0.168041437473402	0.449890646939664	Exon	DLPFC
e486987	ENSG00000104613.11	ENSG00000104613	INTS10	0.0889814529469644	-2.2349654478653	1.38135756460151	0.168041474558623	0.449890646939664	Exon	DLPFC
e1106731	ENSG00000159079.18	ENSG00000159079	C21orf59	0.0438266455776878	0.671022372256801	1.38134299903494	0.168045947165971	0.449899084105567	Exon	DLPFC
e967661	ENSG00000214176.9	ENSG00000214176	PLEKHM1P1	-0.0665433665858382	-1.51670436262299	-1.38133619002578	0.168048038019949	0.449899213414776	Exon	DLPFC
e938164	ENSG00000010244.17	ENSG00000010244	ZNF207	-0.0409152413179432	0.541574762750215	-1.38133423667114	0.168048637843491	0.449899213414776	Exon	DLPFC
e901289	ENSG00000040199.18	ENSG00000040199	PHLPP2	0.0480790702481421	0.50472079256789	1.38132538490129	0.168051356008096	0.449900262962785	Exon	DLPFC
e579508	ENSG00000128805.14	ENSG00000128805	ARHGAP22	-0.0893222690567218	-2.39869229237826	-1.38132435502555	0.168051672260201	0.449900262962785	Exon	DLPFC
e781817	ENSG00000168229.3	ENSG00000168229	PTGDR	-0.189427643974667	-3.31993846916912	-1.38131674496621	0.168054009155334	0.449902982135169	Exon	DLPFC
e1157669	ENSG00000126970.15	ENSG00000126970	ZC4H2	0.0668061724313908	-1.81863983271782	1.38131077269632	0.16805584313565	0.449904354905387	Exon	DLPFC
e54973	ENSG00000213366.12	ENSG00000213366	GSTM2	-0.0614853277490582	-0.0888487183794129	-1.38126757076196	0.168069110148487	0.449929977808546	Exon	DLPFC
e1057304	ENSG00000012061.15	ENSG00000012061	ERCC1	-0.041256682091228	0.495279751669532	-1.38126593730674	0.168069611786689	0.449929977808546	Exon	DLPFC
e619824	ENSG00000197702.11	ENSG00000197702	PARVA	-0.0571628369319181	-0.621629718902551	-1.38126518609787	0.168069842485201	0.449929977808546	Exon	DLPFC
e1017659	ENSG00000181029.8	ENSG00000181029	TRAPPC5	0.0474244427285283	1.99023147424452	1.3812594267806	0.168071611196845	0.449929977808546	Exon	DLPFC
e867305	ENSG00000038532.14	ENSG00000038532	CLEC16A	-0.0451521019604094	-0.443473778242714	-1.3812579127139	0.168072076175714	0.449929977808546	Exon	DLPFC
e1127035	ENSG00000225465.8	ENSG00000225465	RFPL1S	0.100775191852957	0.0306055893601583	1.38125379124011	0.168073341909681	0.449929977808546	Exon	DLPFC
e111805	ENSG00000162976.12	ENSG00000162976	PQLC3	-0.0764261927944481	-1.94903222353245	-1.3812466222056	0.168075543588387	0.449932334606695	Exon	DLPFC
e213801	ENSG00000168028.13	ENSG00000168028	RPSA	-0.0347030424774454	3.3568852292732	-1.38123281911584	0.168079782709822	0.44994014548763	Exon	DLPFC
e285350	ENSG00000121892.14	ENSG00000121892	PDS5A	0.0373152830115089	0.493607653503969	1.3812218916195	0.168083138753568	0.449945125289905	Exon	DLPFC
e1102786	ENSG00000277117.4	ENSG00000277117		-0.196832123787613	-1.78157952181406	-1.38121815740509	0.168084285614031	0.449945125289905	Exon	DLPFC
e840896	ENSG00000140400.15	ENSG00000140400	MAN2C1	-0.0442156888236543	0.256466437778867	-1.38120162865966	0.168089362030951	0.449955177226253	Exon	DLPFC
e129609	ENSG00000014641.17	ENSG00000014641	MDH1	0.0485056925613942	0.230824711946112	1.38119260074478	0.16809213479231	0.449957190546181	Exon	DLPFC
e1031710	ENSG00000269578.1	ENSG00000269578		-0.102659529146552	-2.93042675188526	-1.38119057533982	0.168092756863678	0.449957190546181	Exon	DLPFC
e688452	ENSG00000060138.12	ENSG00000060138	YBX3	-0.146394649842699	-1.00682217786136	-1.38117409888641	0.168097817412437	0.449966298347532	Exon	DLPFC
e303755	ENSG00000138802.11	ENSG00000138802	SEC24B	-0.049277683943077	-0.309706805027792	-1.3811708929787	0.16809880208261	0.449966298347532	Exon	DLPFC
e590433	ENSG00000148600.14	ENSG00000148600	CDHR1	-0.0824049595268434	-0.922141056913612	-1.38114500314692	0.168106754106932	0.449984047077916	Exon	DLPFC
e901595	ENSG00000182149.20	ENSG00000182149	IST1	-0.0384179006193218	1.79877102463514	-1.38113753542048	0.168109047860992	0.449986649728903	Exon	DLPFC
e942940	ENSG00000167258.13	ENSG00000167258	CDK12	-0.0329438277908494	2.38577490257968	-1.38112989843896	0.168111393627105	0.449987180997109	Exon	DLPFC
e693476	ENSG00000064102.14	ENSG00000064102	ASUN	-0.0664372437360046	-0.533649677907613	-1.38112828494071	0.168111889230456	0.449987180997109	Exon	DLPFC
e813692	ENSG00000169857.7	ENSG00000169857	AVEN	-0.0624323106520706	-1.28451815124626	-1.38112300534716	0.168113510922129	0.449987259631309	Exon	DLPFC
e1079178	ENSG00000088854.12	ENSG00000088854	C20orf194	-0.0338440066378431	1.16364205907895	-1.38111866456263	0.168114844255977	0.449987259631309	Exon	DLPFC
e534837	ENSG00000229273.1	ENSG00000229273		-0.0952662922766294	-1.81102322498169	-1.38111528302054	0.168115882950361	0.449987259631309	Exon	DLPFC
e1050567	ENSG00000105223.19	ENSG00000105223	PLD3	0.0588305319491868	1.02863188131993	1.38109926710074	0.168120802560337	0.44999689057444	Exon	DLPFC
e414485	ENSG00000135541.20	ENSG00000135541	AHI1	0.0454764082870696	1.34617465313575	1.38108711383089	0.168124535752586	0.449999467034445	Exon	DLPFC
e1146176	ENSG00000008086.11	ENSG00000008086	CDKL5	0.0576841335872216	1.68436588972366	1.38108669369782	0.168124664808479	0.449999467034445	Exon	DLPFC
e760268	ENSG00000234377.7	ENSG00000234377	RNF219-AS1	0.120265828300136	-3.00914588778588	1.38107948185121	0.168126880145168	0.449999467034445	Exon	DLPFC
e71893	ENSG00000176444.18	ENSG00000176444	CLK2	-0.0473368266637578	-0.013883375111637	-1.3810739005232	0.168128594633887	0.449999467034445	Exon	DLPFC
e870030	ENSG00000103222.18	ENSG00000103222	ABCC1	0.0754200667094239	-1.95337453652844	1.38107125082054	0.16812940858194	0.449999467034445	Exon	DLPFC
e44276	ENSG00000118454.12	ENSG00000118454	ANKRD13C	0.0306096771453472	1.88384529645251	1.38107032155874	0.168129694037631	0.449999467034445	Exon	DLPFC
e420224	ENSG00000146426.17	ENSG00000146426	TIAM2	0.088847898468563	0.636804629252974	1.38106574114003	0.168131101080878	0.449999696033663	Exon	DLPFC
e678156	ENSG00000120645.11	ENSG00000120645	IQSEC3	0.0988504474609094	-0.15211195695137	1.38104255659154	0.168138223199688	0.450010212175784	Exon	DLPFC
e388346	ENSG00000124507.10	ENSG00000124507	PACSIN1	0.0882563386503944	2.49164921036689	1.38104184423437	0.168138442034049	0.450010212175784	Exon	DLPFC
e23099	ENSG00000184007.18	ENSG00000184007	PTP4A2	-0.0773020203922527	-0.952322262086888	-1.38103645790116	0.168140096709259	0.450010212175784	Exon	DLPFC
e759759	ENSG00000005810.17	ENSG00000005810	MYCBP2	0.0474780242744492	2.15777034057784	1.38103574330397	0.168140316233596	0.450010212175784	Exon	DLPFC
e854929	ENSG00000130731.15	ENSG00000130731	C16orf13	0.0626643167074562	-1.11962330525361	1.38102779852283	0.168142756885804	0.450013207407575	Exon	DLPFC
e71033	ENSG00000179085.7	ENSG00000179085	DPM3	0.0389998742727792	0.690077846058218	1.38100608628951	0.168149427062328	0.450027522299889	Exon	DLPFC
e1028982	ENSG00000123143.12	ENSG00000123143	PKN1	-0.0692331921193943	-0.968999830988352	-1.38099074955215	0.16815413875432	0.450036595408954	Exon	DLPFC
e644699	ENSG00000197136.4	ENSG00000197136	PCNX3	-0.0588783054623082	-0.94827318552554	-1.38096995617803	0.168160526971711	0.450050155281632	Exon	DLPFC
e861320	ENSG00000167978.16	ENSG00000167978	SRRM2	-0.0674497799871232	0.258710470687615	-1.38095625685763	0.168164735827634	0.450057882334215	Exon	DLPFC
e295000	ENSG00000251442.5	ENSG00000251442	LINC01094	-0.107956277671689	-1.65852446271119	-1.38092979282307	0.168172866624372	0.450076105440398	Exon	DLPFC
e122981	ENSG00000143924.18	ENSG00000143924	EML4	0.0501888146636336	-0.927066316932119	1.38091917100347	0.168176130150265	0.450076706508727	Exon	DLPFC
e97251	ENSG00000136643.11	ENSG00000136643	RPS6KC1	0.0404263118569882	0.408811670270598	1.38091855288995	0.168176320065475	0.450076706508727	Exon	DLPFC
e907745	ENSG00000158545.15	ENSG00000158545	ZC3H18	-0.0481249598996553	-0.454500541928764	-1.38091615653339	0.168177056346897	0.450076706508727	Exon	DLPFC
e448439	ENSG00000135205.14	ENSG00000135205	CCDC146	-0.0722022263988816	-1.83402837760868	-1.38091121814777	0.168178573675339	0.450077230019477	Exon	DLPFC
e858	ENSG00000188157.13	ENSG00000188157	AGRN	0.0704426919108344	-0.610021304543691	1.3808989880421	0.168182331443161	0.45008258356777	Exon	DLPFC
e568129	ENSG00000134453.15	ENSG00000134453	RBM17	-0.0347575613075306	0.781764991820231	-1.38089610406768	0.168183217569527	0.45008258356777	Exon	DLPFC
e280459	ENSG00000071127.16	ENSG00000071127	WDR1	-0.05017553772684	-0.0116058719585802	-1.38088321064491	0.16818717922949	0.450088882544529	Exon	DLPFC
e1517	ENSG00000131584.18	ENSG00000131584	ACAP3	0.0490518250610066	0.775126215272206	1.38087558496729	0.168189522344208	0.450088882544529	Exon	DLPFC
e527187	ENSG00000107186.16	ENSG00000107186	MPDZ	0.0435655359308693	0.28231142342134	1.38087553870795	0.168189536558225	0.450088882544529	Exon	DLPFC
e555631	ENSG00000175854.11	ENSG00000175854	SWI5	-0.0573084316123922	-0.854990548378378	-1.38086940739501	0.168191420522815	0.450090387075356	Exon	DLPFC
e220460	ENSG00000178467.17	ENSG00000178467	P4HTM	0.0377904495799394	2.18476139455016	1.38086038035501	0.168194194284553	0.450093560386787	Exon	DLPFC
e638335	ENSG00000089597.16	ENSG00000089597	GANAB	-0.0366665605927264	1.17458321346342	-1.38085694508798	0.168195249856924	0.450093560386787	Exon	DLPFC
e178142	ENSG00000115942.8	ENSG00000115942	ORC2	-0.039109018732993	0.431084270806597	-1.3808431221774	0.168199497345054	0.450099987666467	Exon	DLPFC
e934668	ENSG00000132591.11	ENSG00000132591	ERAL1	-0.0544123427622716	-0.953962532109786	-1.38083806252985	0.168201052087975	0.450099987666467	Exon	DLPFC
e786873	ENSG00000054654.15	ENSG00000054654	SYNE2	-0.0919583802336013	-2.29206013974133	-1.38083308549227	0.168202581456839	0.450099987666467	Exon	DLPFC
e529161	ENSG00000188352.12	ENSG00000188352	FOCAD	0.043131418978927	1.30100412595344	1.38082789525992	0.168204176348421	0.450099987666467	Exon	DLPFC
e511141	ENSG00000164934.13	ENSG00000164934	DCAF13	-0.0492534914217581	0.177050010536148	-1.38082762122172	0.16820426055715	0.450099987666467	Exon	DLPFC
e508930	ENSG00000132541.10	ENSG00000132541	RIDA	-0.0574984016303383	0.795309022700269	-1.38081081162307	0.168209426010609	0.450110272925566	Exon	DLPFC
e1152804	ENSG00000101940.17	ENSG00000101940	WDR13	0.0487334031638444	1.4432293861615	1.38079430828233	0.16821449746984	0.450120306506583	Exon	DLPFC
e738888	ENSG00000122966.14	ENSG00000122966	CIT	0.0750452472618666	2.29250832259856	1.38078766488828	0.168216539010376	0.450122232321857	Exon	DLPFC
e852901	ENSG00000131876.16	ENSG00000131876	SNRPA1	-0.0528788043993401	-0.996031750790747	-1.38077537304407	0.168220316390619	0.450124635969371	Exon	DLPFC
e1140547	ENSG00000198355.4	ENSG00000198355	PIM3	-0.0820868974957271	-1.5685125300164	-1.38077302862799	0.168221036855353	0.450124635969371	Exon	DLPFC
e440211	ENSG00000136205.16	ENSG00000136205	TNS3	0.0736941752022495	0.25734938768622	1.38077183771199	0.168221402837769	0.450124635969371	Exon	DLPFC
e139214	ENSG00000115548.16	ENSG00000115548	KDM3A	0.0595333805599827	-0.156709525208398	1.38075560470918	0.168226391489278	0.45013444746924	Exon	DLPFC
e264016	ENSG00000043093.13	ENSG00000043093	DCUN1D1	-0.0350335516385473	4.74825667111098	-1.38074965693036	0.168228219361135	0.450134840906882	Exon	DLPFC
e1017661	ENSG00000181029.8	ENSG00000181029	TRAPPC5	0.0474013773263291	1.99099321175406	1.38073730784066	0.168232014532174	0.450134840906882	Exon	DLPFC
e124696	ENSG00000119878.5	ENSG00000119878	CRIPT	-0.0390033452787255	2.7664570197671	-1.38073390614111	0.168233059967262	0.450134840906882	Exon	DLPFC
e443561	ENSG00000232559.3	ENSG00000232559		0.0386784842869672	0.471360365952923	1.3807324919032	0.168233494602598	0.450134840906882	Exon	DLPFC
e126768	ENSG00000214595.11	ENSG00000214595	EML6	0.060972231537947	-0.0965359638317726	1.38072891030163	0.16823459533392	0.450134840906882	Exon	DLPFC
e833475	ENSG00000174485.15	ENSG00000174485	DENND4A	-0.032802089792961	0.662837889085596	-1.38072203484282	0.168236708379496	0.450134840906882	Exon	DLPFC
e1002637	ENSG00000197563.9	ENSG00000197563	PIGN	-0.0593771004205902	-1.09180100674903	-1.38071963401894	0.168237446233192	0.450134840906882	Exon	DLPFC
e666150	ENSG00000150768.15	ENSG00000150768	DLAT	0.0439416377109456	-0.07260845776039	1.38071923540015	0.168237568742352	0.450134840906882	Exon	DLPFC
e896331	ENSG00000141084.10	ENSG00000141084	RANBP10	0.0885285559459974	-2.33794933393236	1.38071641530603	0.168238435455444	0.450134840906882	Exon	DLPFC
e403933	ENSG00000154548.8	ENSG00000154548	SRSF12	0.0768069312155099	-0.942726141611813	1.38070600674793	0.168241634396815	0.450137967043871	Exon	DLPFC
e617020	ENSG00000130413.15	ENSG00000130413	STK33	-0.0820767019550775	-1.1051442679713	-1.3807020744438	0.168242842953704	0.450137967043871	Exon	DLPFC
e1064702	ENSG00000169169.14	ENSG00000169169	CPT1C	0.059024528469656	-0.745227179927116	1.38069921132852	0.168243722909519	0.450137967043871	Exon	DLPFC
e819471	ENSG00000103994.16	ENSG00000103994	ZNF106	0.037294511158344	1.9300776112325	1.38069317055771	0.168245579503989	0.450137967043871	Exon	DLPFC
e1129712	ENSG00000184708.17	ENSG00000184708	EIF4ENIF1	0.037153650546614	0.957861262140633	1.38068687966082	0.168247512989616	0.450137967043871	Exon	DLPFC
e894808	ENSG00000205250.8	ENSG00000205250	E2F4	-0.0638588110209024	-1.18217230741688	-1.38068327538817	0.168248620758029	0.450137967043871	Exon	DLPFC
e323910	ENSG00000113360.16	ENSG00000113360	DROSHA	-0.0386622072760818	0.463553511124069	-1.38068250647242	0.168248857083972	0.450137967043871	Exon	DLPFC
e357038	ENSG00000145819.15	ENSG00000145819	ARHGAP26	0.0801774864824065	-1.61744052180867	1.38066540702926	0.168254112655605	0.450145238345282	Exon	DLPFC
e104272	ENSG00000059588.9	ENSG00000059588	TARBP1	0.0689533985877944	0.860073337151759	1.38066506196331	0.168254218714065	0.450145238345282	Exon	DLPFC
e6240	ENSG00000097021.19	ENSG00000097021	ACOT7	0.055796185238889	2.36263601035411	1.38066021931134	0.168255707142705	0.450145683839639	Exon	DLPFC
e813849	ENSG00000128463.12	ENSG00000128463	EMC4	0.0350897856331777	2.53814801242822	1.38064873837286	0.168259235942594	0.450151588025014	Exon	DLPFC
e391095	ENSG00000124615.17	ENSG00000124615	MOCS1	-0.0801830833249066	-1.63593266043294	-1.38063322031789	0.168264005685829	0.45015591687789	Exon	DLPFC
e950612	ENSG00000087152.15	ENSG00000087152	ATXN7L3	0.0612423220788133	0.537591859474961	1.38062874666722	0.168265380758855	0.45015591687789	Exon	DLPFC
e1021332	ENSG00000076662.9	ENSG00000076662	ICAM3	-0.122551236177087	-2.88210160620955	-1.38062197006218	0.168267463710709	0.45015591687789	Exon	DLPFC
e1021346	ENSG00000076662.9	ENSG00000076662	ICAM3	-0.122551236177087	-2.88210160620955	-1.38062197006218	0.168267463710709	0.45015591687789	Exon	DLPFC
e1021353	ENSG00000076662.9	ENSG00000076662	ICAM3	-0.122551236177087	-2.88210160620955	-1.38062197006218	0.168267463710709	0.45015591687789	Exon	DLPFC
e1101407	ENSG00000075043.18	ENSG00000075043	KCNQ2	0.144731049943348	-3.14280696594349	1.38061697356692	0.16826899951564	0.450156489005827	Exon	DLPFC
e212090	ENSG00000144668.11	ENSG00000144668	ITGA9	0.0617991412229657	-0.610189741420637	1.38060716208237	0.168272015365595	0.450161020538805	Exon	DLPFC
e796096	ENSG00000140022.9	ENSG00000140022	STON2	-0.0666265406023508	0.865847332940651	-1.38059712783368	0.16827509973084	0.450165735291138	Exon	DLPFC
e105147	ENSG00000116977.18	ENSG00000116977	LGALS8	0.043180185974721	1.26662471262361	1.3805843891014	0.168279015471863	0.450172674029567	Exon	DLPFC
e188107	ENSG00000054356.13	ENSG00000054356	PTPRN	0.0843851770114892	1.263336930218	1.38057222693342	0.168282754047689	0.450179061247457	Exon	DLPFC
e1127474	ENSG00000100325.14	ENSG00000100325	ASCC2	-0.0772439031786525	-1.41081256883307	-1.38056802048404	0.168284047098999	0.450179061247457	Exon	DLPFC
e982730	ENSG00000185813.10	ENSG00000185813	PCYT2	0.0433538125103555	-0.18676679510331	1.38054900936586	0.168289891159388	0.450182050690435	Exon	DLPFC
e481148	ENSG00000126870.15	ENSG00000126870	WDR60	0.0429828449884005	0.207854414747072	1.38054862442999	0.168290009491119	0.450182050690435	Exon	DLPFC
e344995	ENSG00000047188.15	ENSG00000047188	YTHDC2	0.0413565701643016	0.349778503736072	1.38054086452556	0.168292394948388	0.450182050690435	Exon	DLPFC
e990512	ENSG00000101639.18	ENSG00000101639	CEP192	-0.0456413626996659	-0.144549591324695	-1.38053773634212	0.168293356584439	0.450182050690435	Exon	DLPFC
e307592	ENSG00000164070.11	ENSG00000164070	HSPA4L	0.0740770242602895	1.35348617759754	1.38053639747721	0.168293768166673	0.450182050690435	Exon	DLPFC
e403851	ENSG00000111880.15	ENSG00000111880	RNGTT	0.0455632771776196	-0.330256099555167	1.38052819021685	0.168296291188023	0.450182050690435	Exon	DLPFC
e379116	ENSG00000204681.10	ENSG00000204681	GABBR1	0.0392704631328247	2.17837570136687	1.38052810263046	0.168296318113403	0.450182050690435	Exon	DLPFC
e118966	ENSG00000115295.19	ENSG00000115295	CLIP4	-0.0418125443669583	0.804898567129275	-1.38052675053186	0.16829673376934	0.450182050690435	Exon	DLPFC
e411234	ENSG00000152894.14	ENSG00000152894	PTPRK	-0.0396988258623203	0.899551198440088	-1.38052568029709	0.168297062776541	0.450182050690435	Exon	DLPFC
e918024	ENSG00000141485.16	ENSG00000141485	SLC13A5	0.140257377498939	-2.4856827961542	1.38051488501976	0.168300381443731	0.450187297916657	Exon	DLPFC
e91518	ENSG00000117139.16	ENSG00000117139	KDM5B	0.0476255493249882	0.145567430469522	1.38050827243693	0.168302414297914	0.450187297916657	Exon	DLPFC
e1161636	ENSG00000165259.13	ENSG00000165259	HDX	-0.036970994397644	0.555634003586281	-1.38050639809196	0.168302990516371	0.450187297916657	Exon	DLPFC
e628582	ENSG00000181830.8	ENSG00000181830	SLC35C1	-0.0757047946267409	-1.63389677076182	-1.38049810424202	0.168305540261992	0.450190581847464	Exon	DLPFC
e472551	ENSG00000122779.17	ENSG00000122779	TRIM24	-0.071966159891539	-0.157856219956847	-1.38048402347722	0.168309869122738	0.450198458441643	Exon	DLPFC
e885880	ENSG00000102910.13	ENSG00000102910	LONP2	0.0554632759063466	0.605353905726235	1.38047992513976	0.168311129093659	0.450198458441643	Exon	DLPFC
e1106420	ENSG00000156304.14	ENSG00000156304	SCAF4	-0.0817116561900622	-2.19273889839862	-1.38047268248423	0.168313355754275	0.450200878026709	Exon	DLPFC
e1036178	ENSG00000064607.16	ENSG00000064607	SUGP2	0.106312934253366	-2.68797832226474	1.38046703518733	0.168315091957956	0.450201934682576	Exon	DLPFC
e378770	ENSG00000235559.1	ENSG00000235559	NOP56P1	-0.23505990960101	-3.75569898419599	-1.38046279699865	0.168316394954594	0.450201934682576	Exon	DLPFC
e707932	ENSG00000094914.12	ENSG00000094914	AAAS	-0.0622596922726612	-0.860725804956748	-1.38045766541775	0.168317972627579	0.450202505164211	Exon	DLPFC
e289870	ENSG00000174780.15	ENSG00000174780	SRP72	-0.0321379139480883	1.06743257551581	-1.38045350282547	0.16831925239916	0.450202505164211	Exon	DLPFC
e434522	ENSG00000254959.6	ENSG00000254959	INMT-FAM188B	-0.126108781372629	-3.10418960262191	-1.38044781175091	0.168321002108095	0.450203648932657	Exon	DLPFC
e73982	ENSG00000160781.15	ENSG00000160781	PAQR6	-0.102723253665953	0.855648725580185	-1.38043746690898	0.16832418264316	0.450207932833301	Exon	DLPFC
e1002575	ENSG00000197563.9	ENSG00000197563	PIGN	-0.0750505385789074	-0.817841827554551	-1.38042976333043	0.168326551147804	0.450207932833301	Exon	DLPFC
e737946	ENSG00000111412.5	ENSG00000111412	C12orf49	0.0464523822537326	0.385406178916445	1.38042970185483	0.168326570048895	0.450207932833301	Exon	DLPFC
e740966	ENSG00000170633.16	ENSG00000170633	RNF34	0.0283155937802848	1.43094798996136	1.38042392470392	0.168328346280137	0.450209147459453	Exon	DLPFC
e1026304	ENSG00000105607.12	ENSG00000105607	GCDH	-0.0742830926310719	-1.2258131776931	-1.38041447952145	0.168331250307451	0.450213378433829	Exon	DLPFC
e825716	ENSG00000138600.9	ENSG00000138600	SPPL2A	-0.0381596543520159	0.777225525581129	-1.38040921422696	0.168332869197706	0.450214172182264	Exon	DLPFC
e363488	ENSG00000118322.12	ENSG00000118322	ATP10B	-0.132537314235417	-1.66739681199233	-1.38040349449427	0.168334627824797	0.450215339648033	Exon	DLPFC
e892258	ENSG00000125107.17	ENSG00000125107	CNOT1	-0.0381124130149423	1.11227850788604	-1.38038795916844	0.1683394044894	0.450224578851875	Exon	DLPFC
e249869	ENSG00000274810.3	ENSG00000274810	NPHP3-ACAD11	-0.0729427607886359	-0.624274344232596	-1.3803356465412	0.168355489864722	0.450263145982591	Exon	DLPFC
e357128	ENSG00000145819.15	ENSG00000145819	ARHGAP26	0.0797669737415241	-1.6266985033457	1.38033246138252	0.168356469292311	0.450263145982591	Exon	DLPFC
e667759	ENSG00000076043.9	ENSG00000076043	REXO2	-0.0554879743854788	-1.00315857827384	-1.38031119242427	0.168363009548933	0.450277101217818	Exon	DLPFC
e492682	ENSG00000165392.9	ENSG00000165392	WRN	-0.0603226327879214	-1.38697736230753	-1.38030681145457	0.168364356731608	0.450277167767931	Exon	DLPFC
e667483	ENSG00000048028.11	ENSG00000048028	USP28	0.0583660140610755	-0.634891456074259	1.38029936566761	0.168366646388357	0.450277635319596	Exon	DLPFC
e357981	ENSG00000113657.12	ENSG00000113657	DPYSL3	-0.0500043110608771	0.948092629073179	-1.38029764291587	0.168367176155738	0.450277635319596	Exon	DLPFC
e122813	ENSG00000183023.18	ENSG00000183023	SLC8A1	0.0419844284867016	1.40376228691643	1.38028872967159	0.168369917108208	0.450277973588779	Exon	DLPFC
e139896	ENSG00000144115.16	ENSG00000144115	THNSL2	-0.202831943729846	-1.18187810317714	-1.38028863167597	0.168369947243479	0.450277973588779	Exon	DLPFC
e718276	ENSG00000111490.12	ENSG00000111490	TBC1D30	0.0698950603336763	0.283835492172811	1.3802690412985	0.168375971688979	0.450285801911237	Exon	DLPFC
e1111328	ENSG00000157601.13	ENSG00000157601	MX1	-0.0858328116926572	-0.454662837459934	-1.38026842513778	0.168376161173754	0.450285801911237	Exon	DLPFC
e98220	ENSG00000092969.11	ENSG00000092969	TGFB2	0.0778734208044619	3.04959372651274	1.38025857901882	0.168379189122525	0.450285801911237	Exon	DLPFC
e506078	ENSG00000104325.6	ENSG00000104325	DECR1	-0.0505524284736658	0.472218140160055	-1.38025554382921	0.168380122533973	0.450285801911237	Exon	DLPFC
e824510	ENSG00000185634.11	ENSG00000185634	SHC4	-0.125217278983857	-1.86949650886506	-1.38025545257815	0.168380150596459	0.450285801911237	Exon	DLPFC
e1077838	ENSG00000088832.15	ENSG00000088832	FKBP1A	0.0631444400797847	-0.353895718475422	1.38025331362627	0.168380808390464	0.450285801911237	Exon	DLPFC
e599115	ENSG00000148843.13	ENSG00000148843	PDCD11	0.0368203327592519	0.421572459842864	1.38024762293915	0.168382558462584	0.450286945790179	Exon	DLPFC
e545947	ENSG00000155827.11	ENSG00000155827	RNF20	0.0508710669456664	0.334621860547495	1.3802300485171	0.168387963257812	0.450289424823287	Exon	DLPFC
e873477	ENSG00000011638.10	ENSG00000011638	TMEM159	0.0678593095655377	-0.509887895053135	1.38022980409781	0.168388038426853	0.450289424823287	Exon	DLPFC
e318890	ENSG00000164342.12	ENSG00000164342	TLR3	-0.120959611654458	-2.52665171510341	-1.380227455166	0.168388760821807	0.450289424823287	Exon	DLPFC
e226054	ENSG00000114786.16	ENSG00000114786	ABHD14A-ACY1	-0.0716856577485039	-1.65618857771604	-1.38022740963545	0.16838877482438	0.450289424823287	Exon	DLPFC
e1069825	ENSG00000242779.6	ENSG00000242779	ZNF702P	0.115639538748485	-0.498916517985586	1.38021969652977	0.168391146944145	0.450292232037113	Exon	DLPFC
e92611	ENSG00000143850.13	ENSG00000143850	PLEKHA6	0.0643982062492282	0.433355744683695	1.38018905322605	0.168400571358728	0.450313897494207	Exon	DLPFC
e328108	ENSG00000198865.9	ENSG00000198865	CCDC152	0.101343224856643	-2.36303581239024	1.38017632444164	0.168404486240882	0.450317531867896	Exon	DLPFC
e803743	ENSG00000197102.10	ENSG00000197102	DYNC1H1	0.0318794346739786	3.33663970452174	1.38017596808465	0.168404595843506	0.450317531867896	Exon	DLPFC
e630538	ENSG00000165912.15	ENSG00000165912	PACSIN3	-0.105452119734594	-2.56355765167528	-1.3801711078708	0.168406090676286	0.450317531867896	Exon	DLPFC
e1089482	ENSG00000025293.16	ENSG00000025293	PHF20	-0.0374945684639221	0.264153601287214	-1.38016743559073	0.168407220148572	0.450317531867896	Exon	DLPFC
e1007989	ENSG00000099625.12	ENSG00000099625	CBARP	0.10060021565019	-1.51866260540905	1.38016233329953	0.168408789454621	0.450318192037819	Exon	DLPFC
e87700	ENSG00000047410.13	ENSG00000047410	TPR	-0.0410294711970883	0.789187182596993	-1.38014687691757	0.16841354342416	0.450327367789992	Exon	DLPFC
e55797	ENSG00000134248.13	ENSG00000134248	LAMTOR5	-0.0472547452850375	0.988266615309563	-1.38014021765869	0.168415591665195	0.450329308504701	Exon	DLPFC
e453835	ENSG00000242265.5	ENSG00000242265	PEG10	0.0554600776863082	0.648439975467816	1.38012216047862	0.16842114574968	0.45033404693808	Exon	DLPFC
e996183	ENSG00000101489.19	ENSG00000101489	CELF4	0.0768143683462173	1.18397963469274	1.38011457417605	0.168423479209772	0.45033404693808	Exon	DLPFC
e238733	ENSG00000114439.18	ENSG00000114439	BBX	-0.120640177666671	-3.10994773032908	-1.38010311231079	0.168427004794945	0.45033404693808	Exon	DLPFC
e830087	ENSG00000128915.11	ENSG00000128915	ICE2	-0.0674577127666089	-0.879307799835092	-1.38010173684411	0.168427427882084	0.45033404693808	Exon	DLPFC
e988777	ENSG00000101558.13	ENSG00000101558	VAPA	0.0347588824286945	1.15526415437877	1.38010111564753	0.168427618959519	0.45033404693808	Exon	DLPFC
e216823	ENSG00000163820.14	ENSG00000163820	FYCO1	-0.0952436128397448	-1.93393696015278	-1.38009910480833	0.168428237486255	0.45033404693808	Exon	DLPFC
e371225	ENSG00000113269.13	ENSG00000113269	RNF130	-0.0746652260830428	-0.296109465975421	-1.38008782902812	0.168431705906454	0.45033404693808	Exon	DLPFC
e454793	ENSG00000205356.9	ENSG00000205356	TECPR1	0.0560269356798639	-0.53346018080583	1.38008572639389	0.168432352680873	0.45033404693808	Exon	DLPFC
e1104259	ENSG00000229425.2	ENSG00000229425		0.147435324855797	-3.0461990741064	1.38007773421856	0.168434811106781	0.45033404693808	Exon	DLPFC
e608092	ENSG00000130649.9	ENSG00000130649	CYP2E1	0.0728633255024968	-0.3846981548485	1.38007433140916	0.168435857833116	0.45033404693808	Exon	DLPFC
e781842	ENSG00000087301.8	ENSG00000087301	TXNDC16	0.0588910790152876	-0.625672158632324	1.38007054924476	0.168437021257274	0.45033404693808	Exon	DLPFC
e705374	ENSG00000050438.16	ENSG00000050438	SLC4A8	0.0473734788785787	0.407128439245167	1.3800699688472	0.168437199792765	0.45033404693808	Exon	DLPFC
e1040505	ENSG00000105220.14	ENSG00000105220	GPI	0.0476886952773988	3.22015202438889	1.38006717636546	0.168438058787158	0.45033404693808	Exon	DLPFC
e988783	ENSG00000101558.13	ENSG00000101558	VAPA	0.0347087824413616	1.15482776489547	1.38006387762169	0.168439073516904	0.45033404693808	Exon	DLPFC
e871860	ENSG00000103540.16	ENSG00000103540	CCP110	-0.0776561332177748	1.1162823765863	-1.38006332404712	0.16843924380296	0.45033404693808	Exon	DLPFC
e456697	ENSG00000168090.9	ENSG00000168090	COPS6	-0.0387074214436562	0.0323745384500055	-1.38006198696465	0.168439655105812	0.45033404693808	Exon	DLPFC
e138262	ENSG00000115486.11	ENSG00000115486	GGCX	-0.0549994560485079	-0.737846503530643	-1.38006136743439	0.168439845681121	0.45033404693808	Exon	DLPFC
e341695	ENSG00000175426.10	ENSG00000175426	PCSK1	0.101217756431711	1.48766866123942	1.38001997787979	0.168452577997445	0.450363089798002	Exon	DLPFC
e435043	ENSG00000105778.17	ENSG00000105778	AVL9	0.0339646413203973	0.830553037773653	1.38001745609864	0.168453353774959	0.450363089798002	Exon	DLPFC
e388508	ENSG00000064999.13	ENSG00000064999	ANKS1A	-0.0603627596248437	-1.31487404151178	-1.3800098730874	0.168455686558875	0.45036579065209	Exon	DLPFC
e529640	ENSG00000120159.11	ENSG00000120159	CAAP1	0.0619479245751494	-1.6251851325583	1.38000461373735	0.168457304522406	0.450366580408541	Exon	DLPFC
e1130556	ENSG00000100150.16	ENSG00000100150	DEPDC5	0.0603419547834617	-1.47343705638721	1.37999217828192	0.168461130158317	0.450373272265639	Exon	DLPFC
e694012	ENSG00000110841.13	ENSG00000110841	PPFIBP1	0.0459683933407563	0.718187813727433	1.3799702526966	0.168467875491506	0.450382743002959	Exon	DLPFC
e369733	ENSG00000050767.15	ENSG00000050767	COL23A1	0.127491428918103	-3.08348967249781	1.37996787926251	0.168468605682797	0.450382743002959	Exon	DLPFC
e229578	ENSG00000157388.14	ENSG00000157388	CACNA1D	0.0815573273138921	-0.573611845599157	1.37996726178317	0.168468795651824	0.450382743002959	Exon	DLPFC
e1013086	ENSG00000167671.11	ENSG00000167671	UBXN6	0.0488343012721794	1.40087112135887	1.37996346708791	0.168469963102635	0.450382743002959	Exon	DLPFC
e454188	ENSG00000005981.12	ENSG00000005981	ASB4	0.132118869856372	-3.19951592068156	1.37995200038597	0.168473490909261	0.450388638268517	Exon	DLPFC
e360042	ENSG00000019582.14	ENSG00000019582	CD74	-0.140845308334497	-0.684999061412259	-1.37993254773847	0.168479475772164	0.450401101961799	Exon	DLPFC
e758220	ENSG00000118946.11	ENSG00000118946	PCDH17	-0.0444092349966604	2.12952465600199	-1.37992426057273	0.168482025476398	0.45040438222151	Exon	DLPFC
e814235	ENSG00000176454.13	ENSG00000176454	LPCAT4	0.0698565807662405	0.0555322663802032	1.37991781497098	0.168484008608533	0.450406147819764	Exon	DLPFC
e305589	ENSG00000164100.8	ENSG00000164100	NDST3	0.0465614804954642	1.59913656067362	1.37988964121556	0.168492677094912	0.450420405887894	Exon	DLPFC
e830788	ENSG00000171914.15	ENSG00000171914	TLN2	0.0486587027974806	1.80270121192159	1.37988943918509	0.168492739256753	0.450420405887894	Exon	DLPFC
e1075858	ENSG00000251369.8	ENSG00000251369	ZNF550	0.0450985223570975	0.485637764747985	1.37988758325216	0.168493310301191	0.450420405887894	Exon	DLPFC
e425240	ENSG00000164877.18	ENSG00000164877	MICALL2	0.0938251861914692	-2.62592870981883	1.37988012707157	0.168495604477696	0.450423002789746	Exon	DLPFC
e753507	ENSG00000188811.13	ENSG00000188811	NHLRC3	-0.0576158809110784	0.028025836343113	-1.37986884797933	0.168499074962588	0.450425754690459	Exon	DLPFC
e5648	ENSG00000131697.17	ENSG00000131697	NPHP4	0.0927570431482112	-2.15666110097278	1.37986818360242	0.168499279387634	0.450425754690459	Exon	DLPFC
e564714	ENSG00000176248.8	ENSG00000176248	ANAPC2	-0.0583015490551712	-0.790323969992608	-1.3798629412635	0.168500892432471	0.450426530728637	Exon	DLPFC
e360268	ENSG00000132912.12	ENSG00000132912	DCTN4	-0.0297465197725557	1.56208503332901	-1.37984639987834	0.168505982220889	0.450432251821914	Exon	DLPFC
e925141	ENSG00000006740.16	ENSG00000006740	ARHGAP44	0.0777128048075221	-0.965872458194036	1.37984308926978	0.168507000909903	0.450432251821914	Exon	DLPFC
e925182	ENSG00000006740.16	ENSG00000006740	ARHGAP44	0.0777128048075221	-0.965872458194036	1.37984308926978	0.168507000909903	0.450432251821914	Exon	DLPFC
e547639	ENSG00000106853.17	ENSG00000106853	PTGR1	0.091640911646092	-1.79079411762038	1.3798348367589	0.168509540264494	0.450435503862936	Exon	DLPFC
e650766	ENSG00000149716.12	ENSG00000149716	ORAOV1	-0.0642496295389752	-1.62835431724129	-1.37982504569732	0.168512553079172	0.450437306522639	Exon	DLPFC
e221502	ENSG00000172046.18	ENSG00000172046	USP19	-0.0496605259138241	-0.895866204254848	-1.37982404767256	0.168512860184377	0.450437306522639	Exon	DLPFC
e803939	ENSG00000080823.21	ENSG00000080823	MOK	0.0868226030324753	-1.54840345962154	1.37981855736312	0.168514549631574	0.450438286650506	Exon	DLPFC
e331654	ENSG00000068796.16	ENSG00000068796	KIF2A	-0.0440009760086953	1.45350802888187	-1.37981143742005	0.168516740559494	0.450440607207151	Exon	DLPFC
e1056357	ENSG00000130202.9	ENSG00000130202	NECTIN2	-0.0717039756671817	-1.11893512304512	-1.37977257675664	0.168528699026813	0.45046903588628	Exon	DLPFC
e1035523	ENSG00000221983.7	ENSG00000221983	UBA52	-0.0343544721124419	3.08983605547159	-1.37976078521048	0.168532327727973	0.450471466213709	Exon	DLPFC
e208653	ENSG00000151092.16	ENSG00000151092	NGLY1	0.0358814015375733	0.710241695712102	1.37975672615493	0.168533576865281	0.450471466213709	Exon	DLPFC
e208664	ENSG00000151092.16	ENSG00000151092	NGLY1	0.0358814015375733	0.710241695712102	1.37975672615493	0.168533576865281	0.450471466213709	Exon	DLPFC
e627650	ENSG00000052841.14	ENSG00000052841	TTC17	0.0425013635845369	-0.173917941093499	1.37973722975356	0.168539576802162	0.450483967395335	Exon	DLPFC
e977434	ENSG00000184640.17	ENSG00000184640	SEPT9	0.0553450509554553	1.6760654963696	1.37973138831385	0.168541374512413	0.450485236473635	Exon	DLPFC
e110447	ENSG00000236790.5	ENSG00000236790	LINC00299	0.0978010229346494	-2.0128708343817	1.37971649600296	0.168545957704791	0.450493857101877	Exon	DLPFC
e385624	ENSG00000204304.11	ENSG00000204304	PBX2	0.0292733650899233	2.96784328507336	1.37971191842007	0.168547366500525	0.450493857101877	Exon	DLPFC
e38054	ENSG00000116171.16	ENSG00000116171	SCP2	-0.0447366310926495	1.55346510723052	-1.37970801254261	0.168548568579388	0.450493857101877	Exon	DLPFC
e672518	ENSG00000110400.10	ENSG00000110400	NECTIN1	-0.0532217294660559	0.591538401832147	-1.3796996302814	0.168551148338819	0.450494653465145	Exon	DLPFC
e472835	ENSG00000105939.12	ENSG00000105939	ZC3HAV1	-0.10049220260511	-1.98269530434439	-1.37969793466053	0.168551670193738	0.450494653465145	Exon	DLPFC
e46372	ENSG00000117114.19	ENSG00000117114	ADGRL2	0.0821992405524273	0.182347835925352	1.37969414884336	0.168552835344988	0.450494653465145	Exon	DLPFC
e587974	ENSG00000035403.16	ENSG00000035403	VCL	-0.0542666634551972	-0.116833972593158	-1.37967482793826	0.16855878178498	0.450507010698711	Exon	DLPFC
e78967	ENSG00000158887.15	ENSG00000158887	MPZ	0.0925359440139116	-2.21842726910987	1.37966819313926	0.168560823829001	0.450508932542143	Exon	DLPFC
e42885	ENSG00000116678.18	ENSG00000116678	LEPR	-0.0807622725232282	-1.72514413053753	-1.37965785813632	0.168564004750896	0.450513898186213	Exon	DLPFC
e565446	ENSG00000197070.13	ENSG00000197070	ARRDC1	0.0925667664792904	-2.34709270502206	1.37964313397482	0.168568536652391	0.450522474430132	Exon	DLPFC
e137471	ENSG00000163541.11	ENSG00000163541	SUCLG1	-0.0837618706091946	-2.1634594511169	-1.37963609938832	0.168570701837168	0.45052444872991	Exon	DLPFC
e81652	ENSG00000117479.12	ENSG00000117479	SLC19A2	0.0682197043326618	-1.40799274520995	1.37963213707793	0.168571921411207	0.45052444872991	Exon	DLPFC
e420284	ENSG00000029639.10	ENSG00000029639	TFB1M	0.062722003395326	-0.755742140398215	1.37962482230889	0.16857417286825	0.450526930032836	Exon	DLPFC
e1150756	ENSG00000069509.5	ENSG00000069509	FUNDC1	0.0571119827213376	-0.33849613323955	1.37961240039717	0.168577996335575	0.450529249131356	Exon	DLPFC
e32144	ENSG00000159214.12	ENSG00000159214	CCDC24	0.0928699495701649	-2.10995185296421	1.37960402006733	0.168580575839978	0.450529249131356	Exon	DLPFC
e581189	ENSG00000150275.17	ENSG00000150275	PCDH15	0.107147503978188	-2.48423531101868	1.37960084506693	0.1685815531276	0.450529249131356	Exon	DLPFC
e71845	ENSG00000116521.10	ENSG00000116521	SCAMP3	-0.0564989813060929	-0.230997449455853	-1.37959655891848	0.168582872441239	0.450529249131356	Exon	DLPFC
e282409	ENSG00000163138.18	ENSG00000163138	PACRGL	0.0512196000559642	0.282816309063496	1.37958731008438	0.16858571933904	0.450529249131356	Exon	DLPFC
e679247	ENSG00000082805.19	ENSG00000082805	ERC1	0.0476966796474742	-0.206809431485452	1.37958577996665	0.168586190330418	0.450529249131356	Exon	DLPFC
e627725	ENSG00000149084.12	ENSG00000149084	HSD17B12	-0.0451617273260335	1.49432465215098	-1.37958141270744	0.168587534638596	0.450529249131356	Exon	DLPFC
e303406	ENSG00000198856.12	ENSG00000198856	OSTC	-0.0460086587989638	-0.136285022876309	-1.37957905811538	0.168588259420855	0.450529249131356	Exon	DLPFC
e355398	ENSG00000113141.16	ENSG00000113141	IK	0.032863760594396	2.17907039408772	1.37957742757906	0.168588761328196	0.450529249131356	Exon	DLPFC
e915123	ENSG00000132382.14	ENSG00000132382	MYBBP1A	-0.0766242214855576	-2.0537407712104	-1.37957504418558	0.168589494980044	0.450529249131356	Exon	DLPFC
e640386	ENSG00000167770.11	ENSG00000167770	OTUB1	0.0451387345454979	3.36533021833628	1.37956621602623	0.168592212468974	0.450529249131356	Exon	DLPFC
e309174	ENSG00000170153.10	ENSG00000170153	RNF150	0.070385541809503	-0.0722631767973548	1.37956478367884	0.168592653378056	0.450529249131356	Exon	DLPFC
e597171	ENSG00000119906.11	ENSG00000119906	SLF2	-0.0573941716935088	0.639402376905981	-1.37954578418739	0.168598501935602	0.450529249131356	Exon	DLPFC
e834597	ENSG00000137764.19	ENSG00000137764	MAP2K5	0.0430046417620533	1.08131647594631	1.37954164327823	0.16859977663978	0.450529249131356	Exon	DLPFC
e266739	ENSG00000163882.9	ENSG00000163882	POLR2H	0.0465463364677256	-0.464476284073415	1.37954050317669	0.168600127600744	0.450529249131356	Exon	DLPFC
e224192	ENSG00000114353.16	ENSG00000114353	GNAI2	-0.0507202297552013	1.91121806663484	-1.37953705139628	0.168601190176284	0.450529249131356	Exon	DLPFC
e323076	ENSG00000145555.14	ENSG00000145555	MYO10	-0.0695891087924556	0.60401839410026	-1.37953235964157	0.168602634466228	0.450529249131356	Exon	DLPFC
e472052	ENSG00000164707.15	ENSG00000164707	SLC13A4	-0.287411108838926	-3.42321690942004	-1.3795296631544	0.168603464545665	0.450529249131356	Exon	DLPFC
e472068	ENSG00000164707.15	ENSG00000164707	SLC13A4	-0.287411108838926	-3.42321690942004	-1.3795296631544	0.168603464545665	0.450529249131356	Exon	DLPFC
e472085	ENSG00000164707.15	ENSG00000164707	SLC13A4	-0.287411108838926	-3.42321690942004	-1.3795296631544	0.168603464545665	0.450529249131356	Exon	DLPFC
e1127478	ENSG00000100325.14	ENSG00000100325	ASCC2	-0.0787710720521109	-1.47882852382188	-1.37952937347003	0.168603553721513	0.450529249131356	Exon	DLPFC
e566697	ENSG00000107937.18	ENSG00000107937	GTPBP4	-0.0313260713833978	0.932089646513048	-1.37952744470173	0.168604147470538	0.450529249131356	Exon	DLPFC
e959832	ENSG00000008294.20	ENSG00000008294	SPAG9	-0.0398053716781192	2.2118258314565	-1.37951904368746	0.168606733644058	0.45053262434185	Exon	DLPFC
e426810	ENSG00000196204.11	ENSG00000196204	RNF216P1	-0.0464415086479218	-0.176400783136236	-1.37950229745231	0.168611888904814	0.450542864281741	Exon	DLPFC
e505902	ENSG00000253553.5	ENSG00000253553		0.0969332731216731	-1.75358940112218	1.3794885145688	0.168616131998878	0.450550585137061	Exon	DLPFC
e988786	ENSG00000101558.13	ENSG00000101558	VAPA	0.034688268793344	1.15465780040325	1.37948431593678	0.168617424573901	0.450550585137061	Exon	DLPFC
e260960	ENSG00000163577.7	ENSG00000163577	EIF5A2	0.0949501220765037	-2.60099218547821	1.37947755829758	0.16861950497091	0.450552608635491	Exon	DLPFC
e1073814	ENSG00000105063.18	ENSG00000105063	PPP6R1	0.0458728150147651	0.734570817705948	1.37945810473359	0.16862549402492	0.450559419385553	Exon	DLPFC
e665713	ENSG00000137713.15	ENSG00000137713	PPP2R1B	-0.07440542456986	-0.780076941692787	-1.37945631699955	0.168626044412097	0.450559419385553	Exon	DLPFC
e876175	ENSG00000140750.16	ENSG00000140750	ARHGAP17	-0.0560993988850395	0.222883841517652	-1.37945544005611	0.168626314395941	0.450559419385553	Exon	DLPFC
e595113	ENSG00000052749.13	ENSG00000052749	RRP12	0.076477100173818	-1.2823940023711	1.37945208795266	0.168627346408236	0.450559419385553	Exon	DLPFC
e1052613	ENSG00000270164.1	ENSG00000270164	LINC01480	-0.173588969345895	-2.90368481354687	-1.3794435478099	0.168629975684022	0.450562909286036	Exon	DLPFC
e1100259	ENSG00000149679.11	ENSG00000149679	CABLES2	0.0433329342484232	1.67217426036248	1.37942641149148	0.168635251579784	0.450573470587671	Exon	DLPFC
e640357	ENSG00000167770.11	ENSG00000167770	OTUB1	0.0451205768544075	3.36545124375032	1.37940446123313	0.168642009763557	0.450587992190956	Exon	DLPFC
e176703	ENSG00000144381.16	ENSG00000144381	HSPD1	0.109425487650872	-3.01615391130521	1.37939108780067	0.168646127360222	0.450595458340268	Exon	DLPFC
e483969	ENSG00000154328.15	ENSG00000154328	NEIL2	0.0420137682801144	0.399902833071362	1.37937816108256	0.168650107488331	0.450602557081321	Exon	DLPFC
e539631	ENSG00000196781.14	ENSG00000196781	TLE1	0.0787124607768927	-1.85996236521203	1.37937352133979	0.16865153607938	0.45060283851934	Exon	DLPFC
e350444	ENSG00000155329.11	ENSG00000155329	ZCCHC10	0.0399054285004126	-0.0431121548506389	1.37936477843342	0.168654228071886	0.450606495479957	Exon	DLPFC
e488882	ENSG00000241852.9	ENSG00000241852	C8orf58	-0.0557928316804019	-0.845845378383418	-1.37934036650257	0.168661744821012	0.450623042956047	Exon	DLPFC
e418649	ENSG00000131018.22	ENSG00000131018	SYNE1	0.0425734369360558	2.38242760663047	1.37932508717166	0.168666449653002	0.450632077474703	Exon	DLPFC
e606871	ENSG00000108010.11	ENSG00000108010	GLRX3	0.0307056980804089	1.27482471036059	1.37930927975359	0.168671317198388	0.450641546575274	Exon	DLPFC
e385007	ENSG00000168477.17	ENSG00000168477	TNXB	-0.0916488779608558	-2.00418126453036	-1.37928825943735	0.168677790104652	0.450654414453417	Exon	DLPFC
e1130909	ENSG00000100225.17	ENSG00000100225	FBXO7	-0.0618635784904562	0.382639347127576	-1.3792834250582	0.168679278809166	0.450654414453417	Exon	DLPFC
e654155	ENSG00000110237.3	ENSG00000110237	ARHGEF17	0.052717766191789	0.585992579760116	1.37928074615986	0.168680103756594	0.450654414453417	Exon	DLPFC
e1068870	ENSG00000197619.13	ENSG00000197619	ZNF615	0.0315765327918545	2.67387902206038	1.37927140572495	0.168682980099969	0.450658563325922	Exon	DLPFC
e763156	ENSG00000134897.13	ENSG00000134897	BIVM	0.034228386926801	0.514598930391062	1.37926192096726	0.168685900924694	0.450660270991939	Exon	DLPFC
e545136	ENSG00000136928.6	ENSG00000136928	GABBR2	0.0834759071046575	2.29455759168603	1.37926073503988	0.168686266132908	0.450660270991939	Exon	DLPFC
e403567	ENSG00000111850.10	ENSG00000111850	SMIM8	-0.0555657887874506	-0.455164013950256	-1.37924368413581	0.168691517051711	0.450670763559237	Exon	DLPFC
e1097572	ENSG00000101138.11	ENSG00000101138	CSTF1	-0.0277796908422273	1.94392179066977	-1.37923188924891	0.168695149423468	0.450676931938239	Exon	DLPFC
e969940	ENSG00000154263.17	ENSG00000154263	ABCA10	0.0693761311661635	-1.28301687139034	1.37921379655316	0.1687007213928	0.450688281904873	Exon	DLPFC
e170064	ENSG00000237298.9	ENSG00000237298	TTN-AS1	0.0948120317055612	-2.23417905591085	1.37920167233189	0.168704455341253	0.450694721412263	Exon	DLPFC
e790999	ENSG00000119599.16	ENSG00000119599	DCAF4	0.0488086747907563	0.635024248097337	1.3791848692334	0.16870963036657	0.450702646092698	Exon	DLPFC
e532053	ENSG00000165280.15	ENSG00000165280	VCP	0.0364043629803477	1.36885296651805	1.37918344563787	0.168710068811615	0.450702646092698	Exon	DLPFC
e670991	ENSG00000196655.10	ENSG00000196655	TRAPPC4	-0.0425769614705007	0.094684837577581	-1.37917481503264	0.168712726920738	0.450706211293814	Exon	DLPFC
e246916	ENSG00000175792.11	ENSG00000175792	RUVBL1	0.0537128543195642	-0.701541674281552	1.37916301258079	0.168716361966604	0.450710547252204	Exon	DLPFC
e503637	ENSG00000175606.10	ENSG00000175606	TMEM70	0.0558965063710919	-0.369359802469748	1.37915916400533	0.168717547304965	0.450710547252204	Exon	DLPFC
e620401	ENSG00000129083.12	ENSG00000129083	COPB1	0.0555655366709083	-0.855170727292586	1.37915665290071	0.16871832071364	0.450710547252204	Exon	DLPFC
e1161146	ENSG00000165240.18	ENSG00000165240	ATP7A	-0.0837616537248762	-2.22744640423374	-1.37914618504932	0.168721544792518	0.450715624187217	Exon	DLPFC
e898521	ENSG00000103047.7	ENSG00000103047	TANGO6	0.0284612498997999	1.1311187189781	1.37913717730641	0.168724319197849	0.450719499813034	Exon	DLPFC
e504012	ENSG00000171033.12	ENSG00000171033	PKIA	0.0449531211324595	2.53839173815022	1.37912133823632	0.168729197750881	0.450728996221349	Exon	DLPFC
e992026	ENSG00000101782.14	ENSG00000101782	RIOK3	-0.0438954206257327	0.587736705670859	-1.37911360495953	0.16873157969707	0.450731823307325	Exon	DLPFC
e403485	ENSG00000188994.12	ENSG00000188994	ZNF292	-0.0361271358093831	1.62450368347354	-1.37910052385367	0.168735608899331	0.450738124737344	Exon	DLPFC
e83629	ENSG00000236535.1	ENSG00000236535	RC3H1-IT1	0.0827058702313653	-2.32041601512431	1.37909327324331	0.168737842241413	0.450738124737344	Exon	DLPFC
e588664	ENSG00000156113.21	ENSG00000156113	KCNMA1	0.051948897268941	1.79486863083074	1.37908776250163	0.168739539681864	0.450738124737344	Exon	DLPFC
e41669	ENSG00000116641.17	ENSG00000116641	DOCK7	0.0576097318862387	0.319436333495183	1.37908286949994	0.168741046854384	0.450738124737344	Exon	DLPFC
e130695	ENSG00000115946.7	ENSG00000115946	PNO1	0.0569616118893744	-0.683494903297719	1.37908180907198	0.168741373495273	0.450738124737344	Exon	DLPFC
e519057	ENSG00000022567.9	ENSG00000022567	SLC45A4	0.0369273490703951	3.1427224138782	1.37907297823249	0.168744093654493	0.450738124737344	Exon	DLPFC
e129655	ENSG00000169764.14	ENSG00000169764	UGP2	0.0449794494594568	3.68320533595915	1.37906941127714	0.168745192391395	0.450738124737344	Exon	DLPFC
e648729	ENSG00000172663.8	ENSG00000172663	TMEM134	-0.0891099609429001	-2.63626624311607	-1.37906565174295	0.168746350454604	0.450738124737344	Exon	DLPFC
e190438	ENSG00000173744.17	ENSG00000173744	AGFG1	-0.0934177138957237	-2.63186288908431	-1.37906546313284	0.168746408553029	0.450738124737344	Exon	DLPFC
e149925	ENSG00000115091.11	ENSG00000115091	ACTR3	0.0332217303940281	1.77703535458253	1.37906297441628	0.168747175165083	0.450738124737344	Exon	DLPFC
e691465	ENSG00000084453.16	ENSG00000084453	SLCO1A2	-0.13771681188795	0.122555966245502	-1.37905325301234	0.168750169723855	0.450741030935664	Exon	DLPFC
e506220	ENSG00000104327.7	ENSG00000104327	CALB1	0.113720120766102	-0.500542897427994	1.37905084818066	0.168750910508819	0.450741030935664	Exon	DLPFC
e204868	ENSG00000144713.12	ENSG00000144713	RPL32	-0.0325794840344212	4.63961809074977	-1.37904513768004	0.168752669582707	0.450742193932973	Exon	DLPFC
e508486	ENSG00000156469.8	ENSG00000156469	MTERF3	0.0538966875344094	-0.39591798961084	1.37903685783183	0.168755220148038	0.450742697840723	Exon	DLPFC
e130821	ENSG00000163219.11	ENSG00000163219	ARHGAP25	-0.103437659119596	-2.2962200498051	-1.3790359312717	0.168755505572002	0.450742697840723	Exon	DLPFC
e203745	ENSG00000157020.17	ENSG00000157020	SEC13	-0.0742452280444204	-1.61349169573622	-1.37901387026852	0.168762301502844	0.450757314039763	Exon	DLPFC
e623115	ENSG00000177054.13	ENSG00000177054	ZDHHC13	0.0532668042419658	-0.524296395110203	1.37900536456859	0.168764921753753	0.450760777023982	Exon	DLPFC
e666149	ENSG00000150768.15	ENSG00000150768	DLAT	0.0599857178552031	-0.296230134058209	1.3789955040689	0.168767959400255	0.450765354783216	Exon	DLPFC
e887698	ENSG00000140718.19	ENSG00000140718	FTO	-0.0301972055559433	1.79392157928157	-1.37897275570597	0.168774967466483	0.450780537052368	Exon	DLPFC
e760780	ENSG00000080166.15	ENSG00000080166	DCT	0.115258251307719	-3.14732373872926	1.37895860552087	0.168779326810979	0.45078864467619	Exon	DLPFC
e1175715	ENSG00000184216.12	ENSG00000184216	IRAK1	0.0548962338535044	-0.281090136292602	1.37895399662175	0.168780746724435	0.450788901378739	Exon	DLPFC
e952615	ENSG00000006062.13	ENSG00000006062	MAP3K14	0.0816813721969428	-1.89832545159697	1.37894933377717	0.168782183266616	0.450789202489825	Exon	DLPFC
e583195	ENSG00000148634.15	ENSG00000148634	HERC4	0.0381924893241058	1.24746096527788	1.37894034336175	0.168784953084908	0.450793064527497	Exon	DLPFC
e16307	ENSG00000088280.18	ENSG00000088280	ASAP3	0.0757748083617908	-1.40115085082132	1.37893357002735	0.168787039874902	0.450795102277967	Exon	DLPFC
e1136780	ENSG00000100413.16	ENSG00000100413	POLR3H	0.0327455283973808	2.33089029265245	1.37892239970658	0.168790481370606	0.450800758105481	Exon	DLPFC
e1178649	ENSG00000214717.10_PAR_Y	ENSG00000214717	ZBED1	0.259365827522415	-1.27242643223715	1.37891051143976	0.168794144118422	0.450807004753413	Exon	DLPFC
e157305	ENSG00000204406.12	ENSG00000204406	MBD5	0.0550486391499597	-0.755151872603698	1.37890538605821	0.16879572325523	0.450807214515487	Exon	DLPFC
e1090077	ENSG00000101084.16	ENSG00000101084	C20orf24	0.0488895290824388	-0.09082579491976	1.37890166290731	0.168796870369906	0.450807214515487	Exon	DLPFC
e876670	ENSG00000077238.13	ENSG00000077238	IL4R	-0.159030420102009	-2.76249690793946	-1.37889087881083	0.168800193017608	0.450812552664712	Exon	DLPFC
e292328	ENSG00000156136.9	ENSG00000156136	DCK	0.0403802201109708	1.36137420813317	1.37888236079477	0.168802817506571	0.450814900536607	Exon	DLPFC
e270057	ENSG00000198836.8	ENSG00000198836	OPA1	0.0365713468289865	1.88013437098811	1.3788794320179	0.168803719900158	0.450814900536607	Exon	DLPFC
e393562	ENSG00000137221.14	ENSG00000137221	TJAP1	-0.125926460786313	-2.31763101020401	-1.37887031522822	0.168806528922857	0.450818197830798	Exon	DLPFC
e801857	ENSG00000127152.17	ENSG00000127152	BCL11B	0.0580744413921191	-0.18957946562826	1.3788667950726	0.168807613546204	0.450818197830798	Exon	DLPFC
e620237	ENSG00000197601.12	ENSG00000197601	FAR1	-0.0573939912895315	3.10470994769972	-1.37886129609062	0.168809307892107	0.450818197830798	Exon	DLPFC
e850992	ENSG00000173575.19	ENSG00000173575	CHD2	-0.0293207502984755	4.21471839176533	-1.37885773753051	0.168810404362203	0.450818197830798	Exon	DLPFC
e285857	ENSG00000163697.16	ENSG00000163697	APBB2	-0.0506607314255893	-0.0232153855060187	-1.37885394158442	0.168811573982018	0.450818197830798	Exon	DLPFC
e525885	ENSG00000106686.16	ENSG00000106686	SPATA6L	0.114824472730143	-2.10949130952429	1.37884834378879	0.168813298804981	0.450819268536267	Exon	DLPFC
e854653	ENSG00000007541.16	ENSG00000007541	PIGQ	0.0674675913157881	0.146489997873666	1.37884368003877	0.168814735834917	0.450819570673973	Exon	DLPFC
e989767	ENSG00000176014.12	ENSG00000176014	TUBB6	-0.154271088288437	-2.2666486174417	-1.37883432889703	0.16881761720722	0.450823729891431	Exon	DLPFC
e231607	ENSG00000163684.11	ENSG00000163684	RPP14	0.0301485992152046	3.20566027949942	1.37881951436249	0.168822182093525	0.450831879177946	Exon	DLPFC
e619585	ENSG00000133816.13	ENSG00000133816	MICAL2	0.072672796979261	2.21392985037239	1.37881583229578	0.168823316683995	0.450831879177946	Exon	DLPFC
e393252	ENSG00000112659.13	ENSG00000112659	CUL9	0.0472379106877502	-0.241522273757656	1.37880404540847	0.168826948729067	0.450838042808969	Exon	DLPFC
e718851	ENSG00000155974.11	ENSG00000155974	GRIP1	0.0780077094324158	-1.37203501674652	1.37879795737764	0.16882882473531	0.450839517027394	Exon	DLPFC
e809696	ENSG00000224078.12	ENSG00000224078	SNHG14	0.0744904140864264	1.43757365410638	1.37878517096751	0.168832764875767	0.450845581101221	Exon	DLPFC
e355884	ENSG00000279983.1	ENSG00000279983		0.0780650533433976	-1.18133361156741	1.37877958032305	0.168834487658201	0.450845581101221	Exon	DLPFC
e126610	ENSG00000115306.15	ENSG00000115306	SPTBN1	-0.0247367354367841	4.34589145089065	-1.37877431481932	0.168836110259158	0.450845581101221	Exon	DLPFC
e759772	ENSG00000005810.17	ENSG00000005810	MYCBP2	0.0433336211763299	2.22215901890521	1.3787734022937	0.16883639146136	0.450845581101221	Exon	DLPFC
e922696	ENSG00000178971.13	ENSG00000178971	CTC1	-0.0904478885028416	-2.36278296535046	-1.37875311675657	0.168842642705931	0.450855723141847	Exon	DLPFC
e1037638	ENSG00000256771.2	ENSG00000256771	ZNF253	-0.0623621055496887	-0.883559528919763	-1.37874805694027	0.168844201979429	0.450855723141847	Exon	DLPFC
e584293	ENSG00000122958.14	ENSG00000122958	VPS26A	-0.0560541188774849	-0.0029028172152485	-1.37874465147745	0.168845251440225	0.450855723141847	Exon	DLPFC
e157008	ENSG00000121989.14	ENSG00000121989	ACVR2A	0.0431275731959943	3.29190460544797	1.37873508430645	0.168848199779691	0.450855723141847	Exon	DLPFC
e774448	ENSG00000196943.12	ENSG00000196943	NOP9	-0.0375857764558868	0.811399016346005	-1.37872554437025	0.168851139764769	0.450855723141847	Exon	DLPFC
e918108	ENSG00000132530.16	ENSG00000132530	XAF1	-0.121732929386947	-2.29783955961668	-1.37872532553693	0.16885120720453	0.450855723141847	Exon	DLPFC
e329946	ENSG00000039123.15	ENSG00000039123	SKIV2L2	0.0394844365291447	0.922128466225139	1.37872489746988	0.16885133912572	0.450855723141847	Exon	DLPFC
e2695	ENSG00000197530.12	ENSG00000197530	MIB2	0.0572395401770626	-0.976934773403453	1.37872262608933	0.168852039118358	0.450855723141847	Exon	DLPFC
e689511	ENSG00000171681.12	ENSG00000171681	ATF7IP	-0.0386009618157252	1.56634058153362	-1.37871922178484	0.168853088258881	0.450855723141847	Exon	DLPFC
e250021	ENSG00000113971.18	ENSG00000113971	NPHP3	-0.0815552356134467	-0.56058909526608	-1.37871505222918	0.168854373241642	0.450855723141847	Exon	DLPFC
e76826	ENSG00000018625.14	ENSG00000018625	ATP1A2	-0.0599590265325158	4.0635906119087	-1.37871377684765	0.168854766292976	0.450855723141847	Exon	DLPFC
e1119988	ENSG00000099901.16	ENSG00000099901	RANBP1	0.0463001439369397	0.790221942751758	1.37870952219137	0.168856077512129	0.450855723141847	Exon	DLPFC
e1162262	ENSG00000165194.15	ENSG00000165194	PCDH19	0.0966323465814056	0.200387873338136	1.37869845661587	0.168859487786995	0.450858521673569	Exon	DLPFC
e787303	ENSG00000089775.11	ENSG00000089775	ZBTB25	-0.0641843616791018	-1.73702192942859	-1.37869752909335	0.168859773640433	0.450858521673569	Exon	DLPFC
e774566	ENSG00000129467.13	ENSG00000129467	ADCY4	-0.125786804648802	-2.3548269157371	-1.37869135654199	0.16886167597015	0.450860065795382	Exon	DLPFC
e484619	ENSG00000154359.12	ENSG00000154359	LONRF1	-0.0539995573165728	-0.0231858944129322	-1.3786784276353	0.168865660605518	0.450863658855884	Exon	DLPFC
e157019	ENSG00000121989.14	ENSG00000121989	ACVR2A	0.0431244665026326	3.29191468481271	1.37867839802943	0.168865669730004	0.450863658855884	Exon	DLPFC
e194691	ENSG00000157985.18	ENSG00000157985	AGAP1	-0.0455493715111528	0.413798680887664	-1.37866751802963	0.168869022955802	0.450864380717971	Exon	DLPFC
e165082	ENSG00000163093.11	ENSG00000163093	BBS5	0.071581741442968	-1.60803727253582	1.37866613473817	0.168869449291081	0.450864380717971	Exon	DLPFC
e993905	ENSG00000118276.11	ENSG00000118276	B4GALT6	0.0677664269532383	1.2038344491029	1.37866359566359	0.168870231844874	0.450864380717971	Exon	DLPFC
e973433	ENSG00000177303.9	ENSG00000177303	CASKIN2	-0.0916341963786032	-2.48929663801866	-1.37865270536785	0.168873588312239	0.450864380717971	Exon	DLPFC
e842588	ENSG00000169783.12	ENSG00000169783	LINGO1	0.103331569771283	-0.241063184686886	1.37865236591294	0.168873692935488	0.450864380717971	Exon	DLPFC
e471743	ENSG00000105875.13	ENSG00000105875	WDR91	-0.051189389795206	0.0662647802174951	-1.3786517452329	0.168873884235137	0.450864380717971	Exon	DLPFC
e754556	ENSG00000120675.5	ENSG00000120675	DNAJC15	0.0392983815731758	4.66899975048023	1.37864317515514	0.168876525633486	0.450867897856229	Exon	DLPFC
e600794	ENSG00000119927.13	ENSG00000119927	GPAM	0.0932674589525514	-1.1985984577386	1.37862058269664	0.168883489043029	0.450875417704944	Exon	DLPFC
e196386	ENSG00000068024.16	ENSG00000068024	HDAC4	0.0779815445421074	-2.02280258297483	1.3786204466407	0.168883530978614	0.450875417704944	Exon	DLPFC
e282457	ENSG00000163138.18	ENSG00000163138	PACRGL	0.0512039260294148	0.283255998333379	1.37861721570353	0.168884526830501	0.450875417704944	Exon	DLPFC
e115452	ENSG00000084733.10	ENSG00000084733	RAB10	-0.0296383431983766	2.23613501717174	-1.37861685346319	0.168884638481888	0.450875417704944	Exon	DLPFC
e120948	ENSG00000152133.14	ENSG00000152133	GPATCH11	0.0585907248768962	-0.630968242839889	1.3785871614251	0.168893790487832	0.450893549927379	Exon	DLPFC
e150344	ENSG00000125629.14	ENSG00000125629	INSIG2	0.0614901167246293	-0.206617038735547	1.37858622705444	0.168894078495877	0.450893549927379	Exon	DLPFC
e1089139	ENSG00000131051.21	ENSG00000131051	RBM39	-0.036713547508536	4.32105059967657	-1.37857012014313	0.168899043307618	0.450902397197338	Exon	DLPFC
e652325	ENSG00000137497.17	ENSG00000137497	NUMA1	-0.0785525739883291	-1.86730280257476	-1.37855322940643	0.168904249844667	0.450902397197338	Exon	DLPFC
e1129600	ENSG00000100100.12	ENSG00000100100	PIK3IP1	-0.0651197976646295	0.421179575697559	-1.3785529415516	0.168904338576411	0.450902397197338	Exon	DLPFC
e1001312	ENSG00000066926.10	ENSG00000066926	FECH	-0.0470023811965158	0.0568366053432931	-1.37855178048994	0.168904696476015	0.450902397197338	Exon	DLPFC
e1025251	ENSG00000104774.12	ENSG00000104774	MAN2B1	-0.0873979100315652	-2.17412472644489	-1.37855154012445	0.168904770569234	0.450902397197338	Exon	DLPFC
e964795	ENSG00000146872.17	ENSG00000146872	TLK2	0.0534681090711565	-0.318166592345782	1.378549701649	0.168905337284364	0.450902397197338	Exon	DLPFC
e926627	ENSG00000141027.20	ENSG00000141027	NCOR1	-0.043407814733706	-0.0510020878260264	-1.37854475147504	0.168906863196264	0.450902935848	Exon	DLPFC
e85373	ENSG00000135837.15	ENSG00000135837	CEP350	-0.0364166736188613	2.58539279557859	-1.37853604619477	0.168909546660643	0.450906564593896	Exon	DLPFC
e703406	ENSG00000161800.12	ENSG00000161800	RACGAP1	-0.05292557487055	-1.201254512892	-1.37850637291162	0.168918693901957	0.450927448296967	Exon	DLPFC
e1168853	ENSG00000122126.15	ENSG00000122126	OCRL	0.0425469273931315	0.592205847130939	1.37848117112878	0.168926463028325	0.450944652831805	Exon	DLPFC
e851517	ENSG00000273923.1	ENSG00000273923		0.113325790536482	-2.15715270610232	1.37847436399715	0.168928561555639	0.450944655414127	Exon	DLPFC
e131260	ENSG00000196975.15	ENSG00000196975	ANXA4	-0.066463886883476	-0.809706598491938	-1.37847257682806	0.168929112513885	0.450944655414127	Exon	DLPFC
e187471	ENSG00000198925.10	ENSG00000198925	ATG9A	-0.0512750755284581	0.865439942523795	-1.37846681875223	0.168930887654154	0.450945859000976	Exon	DLPFC
e28120	ENSG00000182109.7	ENSG00000182109		0.0630046590008538	-1.35097236440349	1.3784448155914	0.168937671073386	0.450960036078547	Exon	DLPFC
e209961	ENSG00000152642.10	ENSG00000152642	GPD1L	0.0423926623327059	1.12562017958399	1.37844100068667	0.168938847202469	0.450960036078547	Exon	DLPFC
e151265	ENSG00000074054.17	ENSG00000074054	CLASP1	0.0723153892599471	-1.31975373257879	1.37842951886241	0.168942387067929	0.45096595018142	Exon	DLPFC
e679880	ENSG00000151067.21	ENSG00000151067	CACNA1C	0.085467999481234	-0.492756525142637	1.37839929949343	0.168951704016593	0.450985239479689	Exon	DLPFC
e705665	ENSG00000196876.14	ENSG00000196876	SCN8A	0.114663232928901	-2.94593270465562	1.37839748957234	0.16895226204655	0.450985239479689	Exon	DLPFC
e73259	ENSG00000132680.10	ENSG00000132680	KIAA0907	0.0437763183108764	0.0570173838147501	1.37838577093959	0.16895587513719	0.450990875831785	Exon	DLPFC
e475521	ENSG00000232533.1	ENSG00000232533		0.082896248950218	-2.20116007077427	1.37838205003714	0.16895702237858	0.450990875831785	Exon	DLPFC
e463513	ENSG00000075790.10	ENSG00000075790	BCAP29	0.0439720538774383	1.7677636677514	1.37835783532129	0.168964488486096	0.451007269555053	Exon	DLPFC
e279366	ENSG00000184985.16	ENSG00000184985	SORCS2	-0.0702077221269396	-0.7658173334204	-1.37834887741856	0.168967250533375	0.451011106840119	Exon	DLPFC
e422676	ENSG00000071242.11	ENSG00000071242	RPS6KA2	-0.0431711830673146	0.269233059460011	-1.37834000838818	0.168969985211589	0.451014871011488	Exon	DLPFC
e294161	ENSG00000138750.14	ENSG00000138750	NUP54	-0.0805512098692293	-1.53473679717534	-1.37833549725147	0.168971376188982	0.451015048544247	Exon	DLPFC
e564990	ENSG00000187609.15	ENSG00000187609	EXD3	0.0957481591663762	-1.71779535762211	1.37832431190686	0.168974825148827	0.451020719157139	Exon	DLPFC
e858768	ENSG00000183751.14	ENSG00000183751	TBL3	-0.107020161315988	-3.01534700547513	-1.37831762553647	0.168976886891858	0.451022687007555	Exon	DLPFC
e225424	ENSG00000164080.13	ENSG00000164080	RAD54L2	-0.043337183223764	-0.166900325136636	-1.37830975828008	0.168979312785481	0.451024252925269	Exon	DLPFC
e959630	ENSG00000108848.15	ENSG00000108848	LUC7L3	0.0501348693882872	0.664808584793171	1.37830621390551	0.168980405713269	0.451024252925269	Exon	DLPFC
e356249	ENSG00000171720.9	ENSG00000171720	HDAC3	0.0752668634054557	-1.60101289331527	1.37829874086172	0.16898271008571	0.451024252925269	Exon	DLPFC
e1096932	ENSG00000026559.13	ENSG00000026559	KCNG1	0.116044885909275	-0.0522381254300861	1.37829634892324	0.168983447663949	0.451024252925269	Exon	DLPFC
e148405	ENSG00000153208.16	ENSG00000153208	MERTK	-0.0683486067730904	0.907439588510212	-1.37829424629821	0.168984096031485	0.451024252925269	Exon	DLPFC
e864608	ENSG00000102858.12	ENSG00000102858	MGRN1	-0.0498944053997878	0.584012381043569	-1.37826824750393	0.16899211320031	0.451041663257779	Exon	DLPFC
e1052479	ENSG00000248098.11	ENSG00000248098	BCKDHA	-0.0485514257339828	-0.311807400980267	-1.3782645020312	0.168993268203917	0.451041663257779	Exon	DLPFC
e467916	ENSG00000128513.14	ENSG00000128513	POT1	-0.0523491397693331	-0.501427367531327	-1.37824984325973	0.168997788634134	0.45105019298539	Exon	DLPFC
e880371	ENSG00000149932.16	ENSG00000149932	TMEM219	-0.0355041558362597	1.69023875752262	-1.37823977642907	0.169000893067478	0.45105494335436	Exon	DLPFC
e996713	ENSG00000141469.16	ENSG00000141469	SLC14A1	-0.17257847536911	-0.740572260664599	-1.37823304306446	0.16900296954256	0.451056950101105	Exon	DLPFC
e6821	ENSG00000162408.10	ENSG00000162408	NOL9	-0.0523487436052823	-0.457260370212088	-1.37821684961797	0.169007963452731	0.451062248843431	Exon	DLPFC
e236307	ENSG00000080224.17	ENSG00000080224	EPHA6	0.100446677127167	-1.6990544800313	1.37821659309293	0.169008042563592	0.451062248843431	Exon	DLPFC
e137010	ENSG00000005436.13	ENSG00000005436	GCFC2	0.068944168459148	-1.56745987784048	1.37821309825505	0.169009120354462	0.451062248843431	Exon	DLPFC
e587181	ENSG00000242288.9	ENSG00000242288		-0.0573117363755058	-1.11480181100453	-1.37820883738836	0.169010434391868	0.451062248843431	Exon	DLPFC
e1089510	ENSG00000025293.16	ENSG00000025293	PHF20	-0.0374172009342816	0.254164950473595	-1.37820512946806	0.169011577908673	0.451062248843431	Exon	DLPFC
e1083902	ENSG00000088930.7	ENSG00000088930	XRN2	-0.0403557906792725	-0.0145059196418248	-1.37819400189331	0.169015009670264	0.451067872432119	Exon	DLPFC
e226952	ENSG00000114841.17	ENSG00000114841	DNAH1	0.0858063424212842	-2.28803713671833	1.37818849905477	0.169016706773742	0.451068866507064	Exon	DLPFC
e991444	ENSG00000167088.10	ENSG00000167088	SNRPD1	0.0396619567993018	1.35558656806673	1.37816455594576	0.169024091100158	0.451082694173338	Exon	DLPFC
e167574	ENSG00000091428.17	ENSG00000091428	RAPGEF4	0.0429890666738068	2.54646441715246	1.37815910861355	0.169025771153143	0.451082694173338	Exon	DLPFC
e1141997	ENSG00000025770.18	ENSG00000025770	NCAPH2	0.0464356555121279	-0.191530340924516	1.3781588139576	0.169025862030576	0.451082694173338	Exon	DLPFC
e627687	ENSG00000283341.1	ENSG00000283341		-0.0450485550764654	1.50120289350858	-1.37814814338263	0.169029153061213	0.45108359460784	Exon	DLPFC
e225967	ENSG00000114779.19	ENSG00000114779	ABHD14B	-0.0519318936324712	0.424134741780492	-1.3781452160759	0.169030055912858	0.45108359460784	Exon	DLPFC
e1082663	ENSG00000089006.16	ENSG00000089006	SNX5	-0.0371857718997418	1.36617410126905	-1.3781448350357	0.169030173435067	0.45108359460784	Exon	DLPFC
e988169	ENSG00000173482.16	ENSG00000173482	PTPRM	0.0536467415845166	-0.0367237824463917	1.3781344491505	0.169033376722296	0.451084273741696	Exon	DLPFC
e818089	ENSG00000137802.13	ENSG00000137802	MAPKBP1	0.0526834914203148	-0.151791161253723	1.37812015292083	0.169037786140069	0.451084273741696	Exon	DLPFC
e94290	ENSG00000266028.7	ENSG00000266028	SRGAP2	-0.0399324283402945	0.79379996313341	-1.37811916113682	0.169038092041422	0.451084273741696	Exon	DLPFC
e350265	ENSG00000164403.14	ENSG00000164403	SHROOM1	-0.09527550088243	-0.568476420422675	-1.37811674233141	0.169038838088519	0.451084273741696	Exon	DLPFC
e42459	ENSG00000185483.11	ENSG00000185483	ROR1	-0.0772086246460755	-0.775793716550591	-1.37811541432798	0.169039247693877	0.451084273741696	Exon	DLPFC
e992077	ENSG00000101782.14	ENSG00000101782	RIOK3	-0.0329298268205861	1.41548657228954	-1.37811279492132	0.169040055617931	0.451084273741696	Exon	DLPFC
e751592	ENSG00000281026.1	ENSG00000281026	N4BP2L2-IT2	-0.0385718864239014	3.35786181296499	-1.37811019576963	0.169040857297458	0.451084273741696	Exon	DLPFC
e752185	ENSG00000172915.18	ENSG00000172915	NBEA	0.113856431943622	-2.82509447174828	1.37810965117114	0.169041025273189	0.451084273741696	Exon	DLPFC
e912093	ENSG00000174238.14	ENSG00000174238	PITPNA	0.0474014054376255	0.2627303233389	1.37810027869241	0.169043916136319	0.451088453081915	Exon	DLPFC
e531989	ENSG00000279608.1	ENSG00000279608		-0.0444943307579665	2.37059648497222	-1.37809108091788	0.169046753149598	0.451092488661099	Exon	DLPFC
e120651	ENSG00000150938.9	ENSG00000150938	CRIM1	-0.113790334706793	-3.07225788479063	-1.37804536319858	0.169060855112185	0.451126583874149	Exon	DLPFC
e1054129	ENSG00000105429.12	ENSG00000105429	MEGF8	0.0806905517409728	-1.27990672928709	1.37802647789639	0.169066680679469	0.451134814797848	Exon	DLPFC
e455530	ENSG00000241685.8	ENSG00000241685	ARPC1A	-0.0788445937850355	-2.11176807380274	-1.37802315379738	0.169067706083132	0.451134814797848	Exon	DLPFC
e783409	ENSG00000126777.17	ENSG00000126777	KTN1	-0.0612497608879506	2.37167539760044	-1.37801985304466	0.169068724289666	0.451134814797848	Exon	DLPFC
e530864	ENSG00000230453.9	ENSG00000230453	ANKRD18B	0.0944231615981466	-2.38941854644487	1.37800990876039	0.169071791901288	0.451134814797848	Exon	DLPFC
e762295	ENSG00000134882.15	ENSG00000134882	UBAC2	0.0431105113845618	0.0466975259979669	1.37800912381883	0.169072034041753	0.451134814797848	Exon	DLPFC
e436904	ENSG00000006715.15	ENSG00000006715	VPS41	0.0380485913185621	1.45836474564327	1.37800744356308	0.169072552371546	0.451134814797848	Exon	DLPFC
e87812	ENSG00000157181.15	ENSG00000157181	C1orf27	-0.0392789437662827	0.378508548387299	-1.37800530074718	0.16907321339487	0.451134814797848	Exon	DLPFC
e562316	ENSG00000160360.11	ENSG00000160360	GPSM1	0.0543342539245669	-0.581500892022942	1.3780007061694	0.169074630752813	0.451135061719721	Exon	DLPFC
e969793	ENSG00000154258.16	ENSG00000154258	ABCA9	-0.0897111991698125	-1.58456212593571	-1.37799420969225	0.1690766348333	0.451136874153707	Exon	DLPFC
e1077271	ENSG00000196476.11	ENSG00000196476	C20orf96	0.0939502143385239	-2.74532419140228	1.37797814421734	0.169081590904613	0.451144380149212	Exon	DLPFC
e319094	ENSG00000164344.15	ENSG00000164344	KLKB1	-0.131865075164658	-3.11908061288637	-1.37797392822205	0.169082891523777	0.451144380149212	Exon	DLPFC
e1144892	ENSG00000123595.7	ENSG00000123595	RAB9A	-0.0695334544659926	-1.39183860871005	-1.37797220718436	0.169083422459792	0.451144380149212	Exon	DLPFC
e920443	ENSG00000161956.12	ENSG00000161956	SENP3	0.0388197589073916	0.345839346365844	1.37796350425805	0.169086107310994	0.451148008855434	Exon	DLPFC
e1059262	ENSG00000090372.14	ENSG00000090372	STRN4	0.0686656046240065	-1.27583075077698	1.37795729573601	0.169088022658554	0.451149584365586	Exon	DLPFC
e940727	ENSG00000275700.4	ENSG00000275700	AATF	-0.0475660565611334	0.101393351270221	-1.37792312951235	0.169098563332889	0.451165585137568	Exon	DLPFC
e1171237	ENSG00000129675.15	ENSG00000129675	ARHGEF6	-0.0558753156248504	-0.463341030722445	-1.37792022084401	0.169099460713505	0.451165585137568	Exon	DLPFC
e420727	ENSG00000078269.13	ENSG00000078269	SYNJ2	-0.0797521098603684	-0.0457197324143135	-1.37791199614758	0.169101998211346	0.451165585137568	Exon	DLPFC
e225954	ENSG00000114779.19	ENSG00000114779	ABHD14B	-0.0519200352557419	0.424206362465068	-1.37791081782128	0.169102361753004	0.451165585137568	Exon	DLPFC
e225960	ENSG00000114779.19	ENSG00000114779	ABHD14B	-0.0519200352557419	0.424206362465068	-1.37791081782128	0.169102361753004	0.451165585137568	Exon	DLPFC
e225963	ENSG00000114779.19	ENSG00000114779	ABHD14B	-0.0519200352557419	0.424206362465068	-1.37791081782128	0.169102361753004	0.451165585137568	Exon	DLPFC
e731942	ENSG00000151136.14	ENSG00000151136	BTBD11	0.0895439486673665	-1.71155775631679	1.3779077961847	0.169103294002362	0.451165585137568	Exon	DLPFC
e461135	ENSG00000213385.3	ENSG00000213385		0.0729220644872781	-1.76068644522387	1.37790245415557	0.169104942159486	0.451166447555931	Exon	DLPFC
e546826	ENSG00000119328.11	ENSG00000119328	FAM206A	0.0315657083208626	2.40409541636248	1.37789144620665	0.169108338440719	0.4511711245256	Exon	DLPFC
e1075864	ENSG00000251369.8	ENSG00000251369	ZNF550	0.0450299441536935	0.485595903440931	1.37788734070985	0.169109605122337	0.4511711245256	Exon	DLPFC
e44366	ENSG00000050628.20	ENSG00000050628	PTGER3	0.176333215330069	-3.52619829651144	1.37787506027776	0.169113394084676	0.4511711245256	Exon	DLPFC
e728451	ENSG00000075089.9	ENSG00000075089	ACTR6	0.0445493473009083	1.17999063900568	1.37787385058435	0.169113767322787	0.4511711245256	Exon	DLPFC
e247074	ENSG00000075785.12	ENSG00000075785	RAB7A	-0.0309515707035765	1.08969830292938	-1.37786856623803	0.169115397759243	0.4511711245256	Exon	DLPFC
e105010	ENSG00000116962.14	ENSG00000116962	NID1	-0.0971250598335186	-2.09805637873985	-1.3778621739276	0.169117370063659	0.4511711245256	Exon	DLPFC
e55769	ENSG00000168679.17	ENSG00000168679	SLC16A4	0.0925148698171189	-2.04818234311497	1.37785424532967	0.169119816403329	0.4511711245256	Exon	DLPFC
e1170437	ENSG00000165359.14	ENSG00000165359	INTS6L	0.0854637615181841	-2.20603511158141	1.37785044333173	0.16912098950524	0.4511711245256	Exon	DLPFC
e732059	ENSG00000136045.11	ENSG00000136045	PWP1	0.0311770526406481	1.48379530096007	1.37785024953379	0.169121049301528	0.4511711245256	Exon	DLPFC
e297114	ENSG00000163625.15	ENSG00000163625	WDFY3	-0.0346282990598098	1.22676192226116	-1.37784133399498	0.169123800205119	0.4511711245256	Exon	DLPFC
e617030	ENSG00000130413.15	ENSG00000130413	STK33	-0.0819061064585735	-1.10536214226158	-1.37784108567875	0.169123876823966	0.4511711245256	Exon	DLPFC
e906241	ENSG00000103194.15	ENSG00000103194	USP10	0.0239886153092973	2.66772592326676	1.37784108416559	0.169123877290857	0.4511711245256	Exon	DLPFC
e738190	ENSG00000089250.18	ENSG00000089250	NOS1	-0.0771648343214921	-1.83947439755799	-1.37784094839871	0.169123919182218	0.4511711245256	Exon	DLPFC
e811111	ENSG00000034053.14	ENSG00000034053	APBA2	0.0405337294692377	2.73343066958456	1.37783387781308	0.169126100847713	0.451173410032733	Exon	DLPFC
e968894	ENSG00000182481.8	ENSG00000182481	KPNA2	0.0486324565676054	0.411932274295652	1.37782385473071	0.169129193557563	0.451178125854938	Exon	DLPFC
e13324	ENSG00000127481.14	ENSG00000127481	UBR4	-0.0420969672521871	0.764069307530501	-1.37781456459273	0.169132060149045	0.451182238402469	Exon	DLPFC
e781265	ENSG00000100504.16	ENSG00000100504	PYGL	-0.116454163511301	-2.46026975227263	-1.37780545905664	0.169134869814758	0.451182745220947	Exon	DLPFC
e220248	ENSG00000178537.9	ENSG00000178537	SLC25A20	-0.0604365958852803	0.0264469910143352	-1.37780467165816	0.169135112781402	0.451182745220947	Exon	DLPFC
e742040	ENSG00000130779.19	ENSG00000130779	CLIP1	0.0387949836946265	2.1388929108732	1.37780106718794	0.169136225011995	0.451182745220947	Exon	DLPFC
e1069109	ENSG00000105568.17	ENSG00000105568	PPP2R1A	0.0403438981739477	2.32998320454201	1.37778080778307	0.169142476554666	0.451195887127447	Exon	DLPFC
e523306	ENSG00000167702.11	ENSG00000167702	KIFC2	0.074017687829211	0.438973749537774	1.37777307546476	0.169144862599466	0.451196752746577	Exon	DLPFC
e663986	ENSG00000152578.12	ENSG00000152578	GRIA4	0.0627808717786069	-0.623063313010541	1.37776636332627	0.169146933856943	0.451196752746577	Exon	DLPFC
e837155	ENSG00000137817.16	ENSG00000137817	PARP6	0.0332967709830922	0.484441701530957	1.3777618563759	0.16914832463972	0.451196752746577	Exon	DLPFC
e382694	ENSG00000204427.11	ENSG00000204427	ABHD16A	0.0464187799637865	-0.17461230814025	1.37775752401122	0.169149661555882	0.451196752746577	Exon	DLPFC
e297947	ENSG00000145332.13	ENSG00000145332	KLHL8	0.0424114018945756	0.344741167823526	1.37775362037358	0.169150866178796	0.451196752746577	Exon	DLPFC
e496346	ENSG00000104368.17	ENSG00000104368	PLAT	-0.0792777801609336	0.113857266584166	-1.37775234890489	0.169151258542513	0.451196752746577	Exon	DLPFC
e1099247	ENSG00000101166.15	ENSG00000101166	PRELID3B	-0.0708246566882987	0.15527022663545	-1.37774969974845	0.169152076050385	0.451196752746577	Exon	DLPFC
e430560	ENSG00000048052.21	ENSG00000048052	HDAC9	0.046799015059905	0.0670985453105104	1.37773089018692	0.169157880611843	0.451208701450134	Exon	DLPFC
e536841	ENSG00000154330.12	ENSG00000154330	PGM5	-0.117719391679241	-2.06757484095737	-1.37771248446003	0.169163560696663	0.451217236120962	Exon	DLPFC
e100004	ENSG00000162923.14	ENSG00000162923	WDR26	-0.0982292772681825	-3.00621952913972	-1.37770652817279	0.169165398862756	0.451217236120962	Exon	DLPFC
e800579	ENSG00000197249.13	ENSG00000197249	SERPINA1	-0.199984549390574	-2.54337752123555	-1.37770513756085	0.169165828020808	0.451217236120962	Exon	DLPFC
e279431	ENSG00000196526.10	ENSG00000196526	AFAP1	0.0625320678228869	-1.1103391931494	1.37770123070902	0.169167033722392	0.451217236120962	Exon	DLPFC
e815430	ENSG00000137801.10	ENSG00000137801	THBS1	-0.151599830748316	-1.79400125114315	-1.37769905377641	0.169167705552854	0.451217236120962	Exon	DLPFC
e920119	ENSG00000262481.5	ENSG00000262481		-0.105270143574376	-3.09135823785025	-1.37765149831655	0.169182382304054	0.451252848510369	Exon	DLPFC
e808874	ENSG00000273749.4	ENSG00000273749	CYFIP1	-0.0457384520410353	0.599100537543781	-1.37764180639508	0.169185373580255	0.45125729242414	Exon	DLPFC
e204857	ENSG00000144713.12	ENSG00000144713	RPL32	-0.0324273602829769	4.64408753911358	-1.37763619599611	0.169187105169747	0.451258376413072	Exon	DLPFC
e265378	ENSG00000145198.14	ENSG00000145198	VWA5B2	0.131455453751693	-3.11243098357757	1.37762600426854	0.169190250771346	0.451263231829714	Exon	DLPFC
e541474	ENSG00000187742.14	ENSG00000187742	SECISBP2	-0.0377749194434652	0.255236059865643	-1.37761814123068	0.169192677670133	0.451266170265441	Exon	DLPFC
e411016	ENSG00000093144.18	ENSG00000093144	ECHDC1	-0.0413219927194799	0.687722708665809	-1.3775914231393	0.169200924310344	0.451280410746759	Exon	DLPFC
e487622	ENSG00000158856.17	ENSG00000158856	DMTN	0.0775026652652134	2.78827444991901	1.37759006897414	0.169201342286618	0.451280410746759	Exon	DLPFC
e313519	ENSG00000248429.5	ENSG00000248429		-0.145468370693016	-2.58492296623266	-1.37758796217647	0.169201992571796	0.451280410746759	Exon	DLPFC
e624429	ENSG00000245573.7	ENSG00000245573	BDNF-AS	-0.0818294797916739	-1.33156890627794	-1.37756995622	0.169207550375742	0.451289444940396	Exon	DLPFC
e970922	ENSG00000069188.16	ENSG00000069188	SDK2	-0.0931346705319198	-2.26513885361099	-1.37756840116161	0.169208030373892	0.451289444940396	Exon	DLPFC
e1007140	ENSG00000182087.12	ENSG00000182087	TMEM259	-0.0653782358852589	-0.387688747847845	-1.37756002268127	0.169210616567789	0.451291062617679	Exon	DLPFC
e989210	ENSG00000154864.11	ENSG00000154864	PIEZO2	-0.182453624449855	-2.79098422314286	-1.37755784919713	0.169211287464174	0.451291062617679	Exon	DLPFC
e239598	ENSG00000177707.10	ENSG00000177707	NECTIN3	0.0547138545144564	1.75899700195398	1.3775446247168	0.169215369550506	0.45129645081236	Exon	DLPFC
e74717	ENSG00000163382.11	ENSG00000163382	NAXE	0.0450178530297399	0.762501360083649	1.37754159522643	0.16921630469344	0.45129645081236	Exon	DLPFC
e950312	ENSG00000141349.8	ENSG00000141349	G6PC3	-0.0476855446410139	1.00958224588092	-1.3775312821228	0.169219488170926	0.45129645081236	Exon	DLPFC
e362142	ENSG00000082515.17	ENSG00000082515	MRPL22	0.108193312041138	-2.97268172138772	1.3775306403321	0.169219686282156	0.45129645081236	Exon	DLPFC
e510063	ENSG00000070756.14	ENSG00000070756	PABPC1	-0.0454950403179484	1.37239646773882	-1.37752674988462	0.169220887209071	0.45129645081236	Exon	DLPFC
e126423	ENSG00000068878.14	ENSG00000068878	PSME4	-0.0682665362014527	-0.392228995416016	-1.37752334183738	0.169221939231033	0.45129645081236	Exon	DLPFC
e466838	ENSG00000106034.17	ENSG00000106034	CPED1	-0.121062415357032	-2.96406691328927	-1.37752125047991	0.169222584809612	0.45129645081236	Exon	DLPFC
e1122346	ENSG00000275004.3	ENSG00000275004	ZNF280B	0.0440840399817754	2.26265580048993	1.37751015162809	0.169226010931659	0.451302053431129	Exon	DLPFC
e620082	ENSG00000133794.17	ENSG00000133794	ARNTL	0.0695532354542508	-0.867952488865186	1.37750058858733	0.169228963003673	0.451306391747048	Exon	DLPFC
e495857	ENSG00000158669.11	ENSG00000158669	GPAT4	-0.0492523467892973	0.0054774027252345	-1.37748845261798	0.169232709384193	0.451311110147992	Exon	DLPFC
e61745	ENSG00000121851.12	ENSG00000121851	POLR3GL	0.0479566876663837	-0.43415926875412	1.37748627066731	0.169233382960207	0.451311110147992	Exon	DLPFC
e241449	ENSG00000151576.10	ENSG00000151576	QTRT2	-0.0410176319321299	-0.0495222723202358	-1.37748136785553	0.169234896483199	0.451311612002613	Exon	DLPFC
e836369	ENSG00000137821.11	ENSG00000137821	LRRC49	0.0727539291053602	-1.48094822795102	1.37747580479728	0.169236613839987	0.451312657424254	Exon	DLPFC
e426010	ENSG00000106012.17	ENSG00000106012	IQCE	0.0514818832321649	-0.780144821025459	1.37744891972923	0.169244913642232	0.451331256464161	Exon	DLPFC
e472550	ENSG00000122779.17	ENSG00000122779	TRIM24	-0.0707712421108099	-0.863462903591346	-1.37744437400323	0.169246317002695	0.451331464377302	Exon	DLPFC
e211495	ENSG00000168016.13	ENSG00000168016	TRANK1	0.0701153800221127	-0.570019804986129	1.37740539572345	0.169258350770752	0.451357611078873	Exon	DLPFC
e663556	ENSG00000256422.5	ENSG00000256422		0.115452478877709	-2.03300248855055	1.37740402882017	0.169258772786627	0.451357611078873	Exon	DLPFC
e163073	ENSG00000082438.15	ENSG00000082438	COBLL1	-0.0628455249689849	-0.646072041882904	-1.37739781238386	0.169260692050796	0.451359194515885	Exon	DLPFC
e493494	ENSG00000020181.17	ENSG00000020181	ADGRA2	0.0830520803753657	-2.06858847498507	1.37736880727232	0.169269647313185	0.451374960836637	Exon	DLPFC
e31972	ENSG00000132768.13	ENSG00000132768	DPH2	-0.0404562292307658	0.169445132433192	-1.37736627089698	0.169270430430284	0.451374960836637	Exon	DLPFC
e918451	ENSG00000258315.5	ENSG00000258315	C17orf49	-0.0559627837627273	-0.879902231828667	-1.37736578315186	0.169270581024061	0.451374960836637	Exon	DLPFC
e646616	ENSG00000254986.7	ENSG00000254986	DPP3	-0.0619589510539338	-1.12965510964397	-1.37735469812043	0.169274003610843	0.451380552799377	Exon	DLPFC
e751098	ENSG00000120694.19	ENSG00000120694	HSPH1	0.0902974572785689	3.35747955346013	1.37734720143544	0.169276318298231	0.45138319040918	Exon	DLPFC
e964962	ENSG00000011028.13	ENSG00000011028	MRC2	-0.105632265698632	-2.49103533378791	-1.37732253168446	0.169283935534834	0.451393164633989	Exon	DLPFC
e1087998	ENSG00000261582.1	ENSG00000261582		-0.0966670979989049	-2.33098593493789	-1.37731949118348	0.169284874362964	0.451393164633989	Exon	DLPFC
e376703	ENSG00000146038.11	ENSG00000146038	DCDC2	0.101386823512773	-2.61810249272835	1.37731805878649	0.169285316651498	0.451393164633989	Exon	DLPFC
e908973	ENSG00000197912.13	ENSG00000197912	SPG7	0.0394199993832625	0.65973153553088	1.37731791481682	0.169285361105798	0.451393164633989	Exon	DLPFC
e735090	ENSG00000111249.13	ENSG00000111249	CUX2	0.11787976720286	-0.958826917903039	1.37730240646294	0.169290149756097	0.451396275828954	Exon	DLPFC
e572019	ENSG00000078114.18	ENSG00000078114	NEBL	0.0618046711939416	-0.184496075762355	1.37730127986825	0.169290497628585	0.451396275828954	Exon	DLPFC
e133369	ENSG00000075292.18	ENSG00000075292	ZNF638	0.040776180022463	1.81261304376549	1.3773009911675	0.16929058677435	0.451396275828954	Exon	DLPFC
e1045451	ENSG00000181666.17	ENSG00000181666	HKR1	-0.0578865965822437	-1.27926360951654	-1.37729552285483	0.169292275300776	0.451396275828954	Exon	DLPFC
e322215	ENSG00000164236.11	ENSG00000164236	ANKRD33B	0.078904584475815	4.86739763050471	1.37729267130017	0.169293155819724	0.451396275828954	Exon	DLPFC
e65735	ENSG00000143437.20	ENSG00000143437	ARNT	-0.0339183569659801	0.574008929391204	-1.37727894570825	0.169297394132789	0.451404042144981	Exon	DLPFC
e624952	ENSG00000170946.14	ENSG00000170946	DNAJC24	0.0590047197606171	-1.12030871555417	1.37726568329493	0.169301489497271	0.451408206234947	Exon	DLPFC
