## Supplementary material for "Transcriptional and genetic sex differences for schizophrenia across the dorsolateral prefrontal cortex, hippocampus, and caudate nucleus": Data S2: differential_expression_analysis_4features_sex.txt (part 143 of 297)

Feature	gencodeID	ensemblID	Symbol	logFC	AveExpr	t	P.Value	adj.P.Val	Type	Tissue
e759114	ENSG00000136111.12	ENSG00000136111	TBC1D4	0.0490118323848508	-0.387492631795619	1.37726294423716	0.169302335313409	0.451408206234947	Exon	DLPFC
e1161702	ENSG00000147180.16	ENSG00000147180	ZNF711	0.0623734162728304	-1.18444268062081	1.37726100962445	0.169302932720269	0.451408206234947	Exon	DLPFC
e988797	ENSG00000101558.13	ENSG00000101558	VAPA	-0.086681518188193	-2.64976221574865	-1.37725109048865	0.169305995766427	0.451412838653886	Exon	DLPFC
e794026	ENSG00000119686.9	ENSG00000119686	FLVCR2	-0.140799931821598	-3.06259125543264	-1.37724513321327	0.169307835403349	0.451414209105693	Exon	DLPFC
e246812	ENSG00000074416.13	ENSG00000074416	MGLL	0.0544101208041819	0.257749645394495	1.37722326477921	0.169314588616031	0.451424499078733	Exon	DLPFC
e1020361	ENSG00000080573.6	ENSG00000080573	COL5A3	0.108112532936053	-2.97164350549954	1.37722324071053	0.169314596048815	0.451424499078733	Exon	DLPFC
e328321	ENSG00000177453.7	ENSG00000177453	NIM1K	0.0386376062356775	1.8221301601216	1.37721975732616	0.169315671774945	0.451424499078733	Exon	DLPFC
e988793	ENSG00000101558.13	ENSG00000101558	VAPA	0.0346364980245942	1.15462024266129	1.37720876315689	0.169319066988193	0.451426508789451	Exon	DLPFC
e381922	ENSG00000198563.13	ENSG00000198563	DDX39B	-0.030855438219214	1.5129763593663	-1.37720873104549	0.169319076904891	0.451426508789451	Exon	DLPFC
e212804	ENSG00000144671.10	ENSG00000144671	SLC22A14	0.127542174382031	-2.82481773232002	1.3771748761648	0.169329532272879	0.451450849540842	Exon	DLPFC
e960034	ENSG00000008294.20	ENSG00000008294	SPAG9	0.0772035138573557	-1.74899465273521	1.37716920580287	0.169331283492466	0.451451983891607	Exon	DLPFC
e887455	ENSG00000103494.12	ENSG00000103494	RPGRIP1L	0.0665451227871785	-1.23147832451021	1.37716141049962	0.169333690995575	0.451454867920073	Exon	DLPFC
e425908	ENSG00000106003.12	ENSG00000106003	LFNG	-0.108464901102293	-2.00295537057889	-1.37715168767415	0.169336693831189	0.451459339086955	Exon	DLPFC
e73186	ENSG00000132718.8	ENSG00000132718	SYT11	-0.0295064439625147	3.76617437784305	-1.37711614288567	0.169347671964613	0.451472154613617	Exon	DLPFC
e23797	ENSG00000160058.18	ENSG00000160058	BSDC1	0.0390526844291528	0.369167828501848	1.37711569823002	0.169347809301476	0.451472154613617	Exon	DLPFC
e403833	ENSG00000118432.12	ENSG00000118432	CNR1	0.0862384681813396	3.30803851377391	1.37711249909381	0.169348797392886	0.451472154613617	Exon	DLPFC
e264228	ENSG00000078070.12	ENSG00000078070	MCCC1	-0.0450564757878254	-0.534329523482251	-1.37711140267042	0.169349136037338	0.451472154613617	Exon	DLPFC
e529260	ENSG00000099810.18	ENSG00000099810	MTAP	-0.0561802215264524	-1.03493829665266	-1.37710823287169	0.169350115073276	0.451472154613617	Exon	DLPFC
e654420	ENSG00000175582.19	ENSG00000175582	RAB6A	0.0380383258646506	1.56835045119502	1.37710692214566	0.169350519910285	0.451472154613617	Exon	DLPFC
e423222	ENSG00000130396.20	ENSG00000130396	MLLT4	-0.0287449585426202	1.38257856014742	-1.37710607543231	0.169350781430539	0.451472154613617	Exon	DLPFC
e473879	ENSG00000133597.9	ENSG00000133597	ADCK2	0.0325645536592075	1.44209432862131	1.37709784858348	0.169353322433378	0.451475394175039	Exon	DLPFC
e640760	ENSG00000110011.13	ENSG00000110011	DNAJC4	-0.0731864307943959	-1.71833005078071	-1.37709233984872	0.169355023916289	0.451476395645067	Exon	DLPFC
e779418	ENSG00000198718.12	ENSG00000198718	FAM179B	0.0344021021442399	1.64364170187065	1.37707847242321	0.169359307205027	0.451484279772493	Exon	DLPFC
e76367	ENSG00000162706.12	ENSG00000162706	CADM3	0.0756068493153692	3.311047576878	1.37707342289301	0.169360866894445	0.451484903161924	Exon	DLPFC
e796090	ENSG00000140022.9	ENSG00000140022	STON2	-0.0664652160123391	0.865615518081464	-1.37704058665327	0.169371009554503	0.451508406982649	Exon	DLPFC
e104857	ENSG00000143669.13	ENSG00000143669	LYST	0.041418983969508	0.205574911734316	1.37699685784975	0.169384517487054	0.451538864823644	Exon	DLPFC
e331327	ENSG00000113448.17	ENSG00000113448	PDE4D	0.0547358507439809	1.92186885353869	1.37699501428229	0.1693850869873	0.451538864823644	Exon	DLPFC
e101476	ENSG00000181450.17	ENSG00000181450	ZNF678	-0.0738662489075709	-1.91442682345897	-1.37697859397	0.169390159483624	0.451548851969755	Exon	DLPFC
e796612	ENSG00000042317.16	ENSG00000042317	SPATA7	-0.0819227591016228	-1.52760396446631	-1.37695465894597	0.169397553599163	0.451565027726831	Exon	DLPFC
e74012	ENSG00000160781.15	ENSG00000160781	PAQR6	-0.103131537028867	0.829745432754717	-1.37693482256397	0.169403681727931	0.451577828501421	Exon	DLPFC
e88199	ENSG00000116750.13	ENSG00000116750	UCHL5	0.0560402455397135	-0.0887854430380303	1.37692559758769	0.169406531691741	0.451581890569976	Exon	DLPFC
e503644	ENSG00000175606.10	ENSG00000175606	TMEM70	0.055400877446953	-0.375795730364291	1.37690559311457	0.169412711996929	0.451591659474767	Exon	DLPFC
e1084798	ENSG00000213742.6	ENSG00000213742	ZNF337-AS1	-0.11664035672338	-3.00674162464312	-1.37690515057708	0.169412848719108	0.451591659474767	Exon	DLPFC
e638881	ENSG00000168569.7	ENSG00000168569	TMEM223	0.0770722647601299	-1.72834031233447	1.37688803829681	0.169418135630387	0.451598805675403	Exon	DLPFC
e217421	ENSG00000160799.11	ENSG00000160799	CCDC12	-0.0306670132264046	0.898238063890921	-1.37688788837927	0.169418181948594	0.451598805675403	Exon	DLPFC
e497219	ENSG00000254673.1	ENSG00000254673		-0.0415827198183378	0.447074527270552	-1.3768559661264	0.169428044797599	0.451621560726007	Exon	DLPFC
e315303	ENSG00000145439.11	ENSG00000145439	CBR4	0.048441099383913	-0.327467129083961	1.37684186305815	0.169432402285445	0.451629046744186	Exon	DLPFC
e44098	ENSG00000033122.18	ENSG00000033122	LRRC7	0.0763415103808752	0.585089061849349	1.3768382917175	0.169433505751876	0.451629046744186	Exon	DLPFC
e901668	ENSG00000182149.20	ENSG00000182149	IST1	-0.036092373329633	1.41065394690738	-1.37683322077948	0.169435072570506	0.45162968793018	Exon	DLPFC
e49675	ENSG00000122406.12	ENSG00000122406	RPL5	-0.0326242254484257	2.29369906473075	-1.3768193384143	0.169439362000085	0.451633457356083	Exon	DLPFC
e228826	ENSG00000163933.9	ENSG00000163933	RFT1	-0.0533463556453071	-1.10179554872734	-1.37681844778018	0.169439637194624	0.451633457356083	Exon	DLPFC
e659885	ENSG00000151376.16	ENSG00000151376	ME3	0.0742350061499217	-0.945351808059265	1.37681576685591	0.169440465567927	0.451633457356083	Exon	DLPFC
e697560	ENSG00000015153.14	ENSG00000015153	YAF2	-0.0929131992142459	-2.76830476516848	-1.37680458950671	0.16944391926705	0.451638133234353	Exon	DLPFC
e865446	ENSG00000103184.11	ENSG00000103184	SEC14L5	-0.073406478352566	-1.14040380875774	-1.37680150480805	0.169444872420181	0.451638133234353	Exon	DLPFC
e736569	ENSG00000089169.14	ENSG00000089169	RPH3A	0.0864649607875877	0.510994080840076	1.37678625042248	0.169449585991933	0.451647161604968	Exon	DLPFC
e786243	ENSG00000054654.15	ENSG00000054654	SYNE2	-0.10838129124567	-2.84922971427279	-1.37677754961958	0.16945227456521	0.451650792490549	Exon	DLPFC
e187187	ENSG00000144567.10	ENSG00000144567	FAM134A	0.0424827949171079	1.02525325576756	1.3767593979512	0.169457883586691	0.45166008056268	Exon	DLPFC
e744335	ENSG00000270061.1	ENSG00000270061		0.0413883637639323	0.329055129208965	1.37675501150091	0.169459239058493	0.45166008056268	Exon	DLPFC
e770244	ENSG00000100462.15	ENSG00000100462	PRMT5	0.0345715328441502	0.388729798407202	1.37675339563755	0.16945973838394	0.45166008056268	Exon	DLPFC
e89122	ENSG00000151414.14	ENSG00000151414	NEK7	-0.0664950020748285	-0.513729618859255	-1.37674409127081	0.169462613591106	0.451664208663826	Exon	DLPFC
e882772	ENSG00000099365.9	ENSG00000099365	STX1B	0.0734325306829886	1.8277987165804	1.37672259690228	0.169469255856086	0.451667231629039	Exon	DLPFC
e800866	ENSG00000100697.14	ENSG00000100697	DICER1	-0.0526533366744894	0.751974040333859	-1.37672031963224	0.169469959597528	0.451667231629039	Exon	DLPFC
e539933	ENSG00000148057.15	ENSG00000148057	IDNK	0.115851995043193	-3.02905959724242	1.37671690022117	0.169471016297284	0.451667231629039	Exon	DLPFC
e294149	ENSG00000138750.14	ENSG00000138750	NUP54	-0.0804185480430423	-1.53321213008783	-1.37671197062971	0.169472539696444	0.451667231629039	Exon	DLPFC
e227698	ENSG00000163939.18	ENSG00000163939	PBRM1	-0.0521898978805993	-0.0887689900872741	-1.37669894319228	0.169476565634924	0.451667231629039	Exon	DLPFC
e553713	ENSG00000136854.18	ENSG00000136854	STXBP1	0.0840929379802342	2.04773537450601	1.37669750009931	0.169477011606071	0.451667231629039	Exon	DLPFC
e553733	ENSG00000136854.18	ENSG00000136854	STXBP1	0.0840929379802342	2.04773537450601	1.37669750009931	0.169477011606071	0.451667231629039	Exon	DLPFC
e553792	ENSG00000136854.18	ENSG00000136854	STXBP1	0.0840929379802342	2.04773537450601	1.37669750009931	0.169477011606071	0.451667231629039	Exon	DLPFC
e553812	ENSG00000136854.18	ENSG00000136854	STXBP1	0.0840929379802342	2.04773537450601	1.37669750009931	0.169477011606071	0.451667231629039	Exon	DLPFC
e553852	ENSG00000136854.18	ENSG00000136854	STXBP1	0.0840929379802342	2.04773537450601	1.37669750009931	0.169477011606071	0.451667231629039	Exon	DLPFC
e493103	ENSG00000156687.10	ENSG00000156687	UNC5D	0.0819979202364123	-0.552971143919644	1.37669099796378	0.169479021026624	0.451669051959398	Exon	DLPFC
e763818	ENSG00000134871.17	ENSG00000134871	COL4A2	-0.0990342971873949	-1.74802451868316	-1.37666977281053	0.169485580574781	0.451681709981278	Exon	DLPFC
e903889	ENSG00000103111.14	ENSG00000103111	MON1B	-0.0539819611275664	-0.936492159238974	-1.37666704527644	0.169486423522074	0.451681709981278	Exon	DLPFC
e344716	ENSG00000134982.16	ENSG00000134982	APC	0.0318892473419109	6.23176652534426	1.37665548348532	0.169489996740893	0.451687697648965	Exon	DLPFC
e129223	ENSG00000115504.14	ENSG00000115504	EHBP1	0.0498538900428524	0.868985168640921	1.37663853340565	0.169495235334867	0.451696451094065	Exon	DLPFC
e512092	ENSG00000120533.12	ENSG00000120533	ENY2	0.045116585563674	1.26930962025099	1.37663627187766	0.169495934292241	0.451696451094065	Exon	DLPFC
e540683	ENSG00000135040.15	ENSG00000135040	NAA35	-0.0439036931266704	0.695268247085402	-1.37662803770394	0.169498479199023	0.451697711280542	Exon	DLPFC
e375453	ENSG00000225921.6	ENSG00000225921	NOL7	0.0461741900498864	-0.0049311406576681	1.37662593245776	0.169499129864587	0.451697711280542	Exon	DLPFC
e54981	ENSG00000213366.12	ENSG00000213366	GSTM2	-0.0616006924245133	-0.105441459397235	-1.37662186633782	0.16950038658006	0.451697711280542	Exon	DLPFC
e146885	ENSG00000135968.20	ENSG00000135968	GCC2	0.0499552987608573	2.03837229768495	1.37661236866588	0.169503322052353	0.451699560935873	Exon	DLPFC
e381892	ENSG00000198563.13	ENSG00000198563	DDX39B	0.0297173859056815	2.34818944358816	1.37660680225641	0.169505042496043	0.451699560935873	Exon	DLPFC
e510594	ENSG00000104517.12	ENSG00000104517	UBR5	0.0316696651558932	0.502772663175345	1.37660674531759	0.169505060094535	0.451699560935873	Exon	DLPFC
e1086149	ENSG00000198547.8	ENSG00000198547	C20orf203	0.0999920174284374	-2.6550864165304	1.37659183852143	0.169509667492903	0.451708303917365	Exon	DLPFC
e494690	ENSG00000147526.19	ENSG00000147526	TACC1	0.0363236846039852	1.51974447685131	1.37658222273246	0.169512639594743	0.45171268906814	Exon	DLPFC
e204864	ENSG00000144713.12	ENSG00000144713	RPL32	-0.0324405404339817	4.64278254410903	-1.37656420077549	0.16951821002771	0.451723998058487	Exon	DLPFC
e122046	ENSG00000163214.20	ENSG00000163214	DHX57	0.069865071655653	-1.6220292368038	1.376543201542	0.169524700885304	0.451736590318591	Exon	DLPFC
e1173228	ENSG00000130032.15	ENSG00000130032	PRRG3	0.0751975407264917	2.94889832318505	1.37654032936987	0.16952558868751	0.451736590318591	Exon	DLPFC
e606458	ENSG00000150760.12	ENSG00000150760	DOCK1	-0.0737258926897644	-0.0058122470903204	-1.37653175819981	0.169528238098173	0.451740115238969	Exon	DLPFC
e1116074	ENSG00000160294.10	ENSG00000160294	MCM3AP	-0.0324155423699957	0.62455720398621	-1.37652292263355	0.169530969268252	0.451741803561487	Exon	DLPFC
e452505	ENSG00000001630.15	ENSG00000001630	CYP51A1	0.0405954409912868	1.96592706036458	1.3765211251667	0.169531524888956	0.451741803561487	Exon	DLPFC
e982288	ENSG00000225663.7	ENSG00000225663	MCRIP1	0.0330483563072621	3.28575646987823	1.37650415444794	0.169536770829456	0.451752247141682	Exon	DLPFC
e283293	ENSG00000053900.10	ENSG00000053900	ANAPC4	-0.0491556371136273	-0.364503548811153	-1.37649412193602	0.169539872108607	0.45175460609684	Exon	DLPFC
e732807	ENSG00000135093.12	ENSG00000135093	USP30	-0.0718462786751029	-0.742254190156409	-1.37649128592651	0.169540748791826	0.45175460609684	Exon	DLPFC
e473895	ENSG00000133597.9	ENSG00000133597	ADCK2	0.0325504220330023	1.44208358356374	1.37648841579119	0.169541636027687	0.45175460609684	Exon	DLPFC
e74814	ENSG00000160818.16	ENSG00000160818	GPATCH4	0.0522531606264655	-0.884221025332675	1.37647774122885	0.169544935852085	0.451759751903595	Exon	DLPFC
e22694	ENSG00000121753.12	ENSG00000121753	ADGRB2	0.0585657557613085	2.90120014561884	1.37647358547173	0.169546220533174	0.451759751903595	Exon	DLPFC
e499002	ENSG00000187735.12	ENSG00000187735	TCEA1	-0.066406115404855	1.0613753165058	-1.37645754284804	0.169551179904099	0.451769431287887	Exon	DLPFC
e256217	ENSG00000144893.12	ENSG00000144893	MED12L	0.0669756038811465	-0.404674490319129	1.37643692850781	0.169557552722802	0.451782876625444	Exon	DLPFC
e750425	ENSG00000152520.13	ENSG00000152520	PAN3	-0.0386572526349288	0.0097997547592958	-1.37641655802659	0.169563850330914	0.451793823027669	Exon	DLPFC
e204861	ENSG00000144713.12	ENSG00000144713	RPL32	-0.0324120289646902	4.64367306387142	-1.37641505664165	0.16956431449648	0.451793823027669	Exon	DLPFC
e318742	ENSG00000154556.17	ENSG00000154556	SORBS2	0.105590912341418	-1.84080830640646	1.37640135260474	0.169568551257005	0.45180157650595	Exon	DLPFC
e400405	ENSG00000156508.17	ENSG00000156508	EEF1A1	-0.0361302848579557	7.45044007102995	-1.37639641678093	0.169570077243194	0.451802107282255	Exon	DLPFC
e515075	ENSG00000170873.18	ENSG00000170873	MTSS1	-0.0451871620493956	1.82644665189529	-1.37638678305345	0.169573055688671	0.45180650794902	Exon	DLPFC
e100728	ENSG00000143811.17	ENSG00000143811	PYCR2	-0.0925495599524836	-2.28980264401527	-1.37638067739538	0.169574943386471	0.451808002406902	Exon	DLPFC
e255670	ENSG00000082996.19	ENSG00000082996	RNF13	-0.0785700265138317	-2.01865357500505	-1.37637525405418	0.169576620144349	0.451808766926889	Exon	DLPFC
e864167	ENSG00000103423.13	ENSG00000103423	DNAJA3	0.042541497717267	0.208645059037687	1.3763691351443	0.169578511969196	0.451808766926889	Exon	DLPFC
e928925	ENSG00000177731.15	ENSG00000177731	FLII	-0.0550111004610087	-0.727269092344166	-1.37636687512029	0.169579210720158	0.451808766926889	Exon	DLPFC
e121114	ENSG00000003509.15	ENSG00000003509	NDUFAF7	0.0434733265810875	-0.153869781656963	1.3763486180976	0.169584855479593	0.451818297407619	Exon	DLPFC
e305936	ENSG00000145390.11	ENSG00000145390	USP53	-0.0736841148514244	-1.67208549443827	-1.37634672279346	0.169585441483352	0.451818297407619	Exon	DLPFC
e620446	ENSG00000129084.17	ENSG00000129084	PSMA1	0.0372637740362834	1.56879982725008	1.37633655888113	0.169588584060849	0.451819194110526	Exon	DLPFC
e440912	ENSG00000218305.3	ENSG00000218305	CDC14C	-0.0716400023436337	-0.896232699509007	-1.3763348242399	0.169589120398512	0.451819194110526	Exon	DLPFC
e977004	ENSG00000092931.11	ENSG00000092931	MFSD11	0.0357363957184369	1.20494318852899	1.37633021480826	0.169590545605369	0.451819194110526	Exon	DLPFC
e1122344	ENSG00000275004.3	ENSG00000275004	ZNF280B	0.0440392678778701	2.26260794301156	1.37632661202893	0.169591659568033	0.451819194110526	Exon	DLPFC
e760378	ENSG00000139746.15	ENSG00000139746	RBM26	0.0392617271684211	0.368551549738632	1.37632054786367	0.169593534592255	0.451819194110526	Exon	DLPFC
e972071	ENSG00000172782.11	ENSG00000172782	FADS6	0.119435727842716	-2.51644999783889	1.37631772461901	0.169594407537529	0.451819194110526	Exon	DLPFC
e553865	ENSG00000136854.18	ENSG00000136854	STXBP1	0.0840717941476087	2.04771759284364	1.37631559556149	0.169595065842865	0.451819194110526	Exon	DLPFC
e215076	ENSG00000114857.17	ENSG00000114857	NKTR	0.0765097852173396	-1.99753951865156	1.37630405308551	0.169598634813996	0.451823985081135	Exon	DLPFC
e975746	ENSG00000167881.14	ENSG00000167881	SRP68	-0.0305967759016685	2.74448501860029	-1.37630119721687	0.169599517866597	0.451823985081135	Exon	DLPFC
e1076642	ENSG00000283515.1	ENSG00000283515		0.0549896266036063	-1.2645683200238	1.3762828575107	0.169605188701972	0.4518298302549	Exon	DLPFC
e592498	ENSG00000138190.16	ENSG00000138190	EXOC6	0.0478630631393517	0.21874420726836	1.37628234009763	0.169605348693758	0.4518298302549	Exon	DLPFC
e264594	ENSG00000163872.15	ENSG00000163872	YEATS2	0.0446273923971453	0.0493632717753611	1.37627725815041	0.169606920113147	0.4518298302549	Exon	DLPFC
e992972	ENSG00000141447.16	ENSG00000141447	OSBPL1A	0.0703180640315494	-1.6890373038825	1.37627693711675	0.169607019382258	0.4518298302549	Exon	DLPFC
e964615	ENSG00000279133.1	ENSG00000279133		-0.0365168177645998	1.71445313908699	-1.37626517183303	0.169610657439893	0.451835987196579	Exon	DLPFC
e527605	ENSG00000107186.16	ENSG00000107186	MPDZ	0.0861226118466986	-1.5826063487888	1.37624931082488	0.169615562069261	0.451845518111816	Exon	DLPFC
e226929	ENSG00000114841.17	ENSG00000114841	DNAH1	0.07415850376804	-1.40711197675144	1.37624499001969	0.169616898191242	0.451845542666146	Exon	DLPFC
e468189	ENSG00000179562.2	ENSG00000179562	GCC1	-0.0459636690966595	-0.162623016648509	-1.37621482111946	0.169626227536852	0.451863804100754	Exon	DLPFC
e451042	ENSG00000085563.14	ENSG00000085563	ABCB1	-0.0867666896478216	-0.882120155560174	-1.37621223942976	0.169627025909243	0.451863804100754	Exon	DLPFC
e1083762	ENSG00000088970.15	ENSG00000088970	KIZ	-0.0752273391708458	-0.321240182181044	-1.37620994914247	0.169627734169513	0.451863804100754	Exon	DLPFC
e984304	ENSG00000181396.12	ENSG00000181396	OGFOD3	-0.0805991384913221	-1.60019365537168	-1.37615907378434	0.16964346770216	0.451902180835509	Exon	DLPFC
e737849	ENSG00000123066.7	ENSG00000123066	MED13L	-0.036792096849676	0.736702980224473	-1.37614866725608	0.169646686123513	0.451907219041064	Exon	DLPFC
e941090	ENSG00000278540.4	ENSG00000278540	ACACA	0.0365116092119871	1.42391826606568	1.37613589084278	0.1696506375408	0.451914209717359	Exon	DLPFC
e669155	ENSG00000137731.13	ENSG00000137731	FXYD2	-0.119691696978698	-2.1335552822855	-1.37612461588878	0.169654124652758	0.451916481085196	Exon	DLPFC
e606868	ENSG00000108010.11	ENSG00000108010	GLRX3	0.0574745241431852	-0.910804432853494	1.37612455188311	0.169654144448554	0.451916481085196	Exon	DLPFC
e898753	ENSG00000168807.16	ENSG00000168807	SNTB2	0.0651458084977238	-0.874961313973231	1.37611215198095	0.16965797954655	0.451922088138506	Exon	DLPFC
e140550	ENSG00000144026.11	ENSG00000144026	ZNF514	0.0469451069701297	3.28675136882411	1.37610916412621	0.169658903653578	0.451922088138506	Exon	DLPFC
e854966	ENSG00000172366.19	ENSG00000172366	MCRIP2	0.0488987634782146	0.242616122862547	1.37609801891172	0.169662350765923	0.451926002256711	Exon	DLPFC
e787026	ENSG00000054654.15	ENSG00000054654	SYNE2	-0.0550350212981123	-1.13840353057288	-1.3760958313684	0.169663027359145	0.451926002256711	Exon	DLPFC
e1161072	ENSG00000085224.21	ENSG00000085224	ATRX	0.0525214058846217	-0.118679632344929	1.3760877950693	0.169665512952734	0.451929087965947	Exon	DLPFC
e33170	ENSG00000070785.16	ENSG00000070785	EIF2B3	0.0567277015921742	-0.848687234141368	1.37607269530155	0.169670183321693	0.451937993052437	Exon	DLPFC
e311462	ENSG00000109686.17	ENSG00000109686	SH3D19	-0.0972771809140611	-2.24482711110885	-1.37606539680383	0.169672440786959	0.451939002330794	Exon	DLPFC
e59268	ENSG00000116830.11	ENSG00000116830	TTF2	-0.101061113867062	-2.36825689055424	-1.37606043644946	0.169673975064604	0.451939002330794	Exon	DLPFC
e859399	ENSG00000103197.16	ENSG00000103197	TSC2	0.0500182845648907	-0.747840970225087	1.3760585978191	0.169674543770469	0.451939002330794	Exon	DLPFC
e516389	ENSG00000184156.15	ENSG00000184156	KCNQ3	0.0678932320198645	0.820663937936223	1.37603553895875	0.169681676217257	0.451954464911633	Exon	DLPFC
e795850	ENSG00000100629.16	ENSG00000100629	CEP128	-0.094195670008205	-2.07158790530563	-1.37601876124605	0.169686865953995	0.451964752799027	Exon	DLPFC
e573563	ENSG00000136754.16	ENSG00000136754	ABI1	0.0336314758497578	2.1932809228606	1.3760071887683	0.169690445660152	0.451970752206658	Exon	DLPFC
e299757	ENSG00000182168.14	ENSG00000182168	UNC5C	-0.0917884452683055	-1.05565842787415	-1.37599775773352	0.169693362997356	0.451974987313552	Exon	DLPFC
e141395	ENSG00000144028.14	ENSG00000144028	SNRNP200	-0.0471781051053094	-0.216013039279179	-1.3759869765481	0.169696698027961	0.451980334863781	Exon	DLPFC
e297099	ENSG00000163625.15	ENSG00000163625	WDFY3	-0.0356132925875783	1.40041149997167	-1.3759809166885	0.169698572594623	0.451980380955376	Exon	DLPFC
e653648	ENSG00000186635.14	ENSG00000186635	ARAP1	-0.0802331384148423	-1.83191205676889	-1.37597456098294	0.169700538695503	0.451980380955376	Exon	DLPFC
e753554	ENSG00000133103.16	ENSG00000133103	COG6	0.0336461763590974	1.60635823507807	1.37597404848328	0.169700697235068	0.451980380955376	Exon	DLPFC
e73989	ENSG00000160781.15	ENSG00000160781	PAQR6	-0.0967595565747867	1.85879643639721	-1.37596112536692	0.169704694982322	0.451987493360058	Exon	DLPFC
e770584	ENSG00000100802.14	ENSG00000100802	C14orf93	-0.072926970181022	-1.3457986093322	-1.37595591110099	0.169706308027984	0.451988254345024	Exon	DLPFC
e27379	ENSG00000127603.23	ENSG00000127603	MACF1	-0.0554614283867026	0.905605147358034	-1.37594418436498	0.169709935764046	0.451991618605881	Exon	DLPFC
e506051	ENSG00000104320.13	ENSG00000104320	NBN	0.042460286608357	0.943024504084391	1.3759432466268	0.169710225861493	0.451991618605881	Exon	DLPFC
e505132	ENSG00000176731.11	ENSG00000176731	C8orf59	0.0429634209123216	1.79161631262431	1.37591699365369	0.169718347598188	0.452009714093029	Exon	DLPFC
e1082023	ENSG00000172264.16	ENSG00000172264	MACROD2	0.0674519154521318	-1.17281099916651	1.37590310033335	0.169722645816063	0.452017626225251	Exon	DLPFC
e528306	ENSG00000164989.15	ENSG00000164989	CCDC171	0.0839034966028737	-1.87984365195134	1.3758910732561	0.169726366734941	0.45201967138182	Exon	DLPFC
e1062377	ENSG00000104805.15	ENSG00000104805	NUCB1	0.0381298974565918	1.98025772978834	1.37589060122054	0.169726512773837	0.45201967138182	Exon	DLPFC
e767455	ENSG00000165792.17	ENSG00000165792	METTL17	-0.0450964845456948	0.0219282435205712	-1.3758855456707	0.16972807687151	0.45201967138182	Exon	DLPFC
e943246	ENSG00000131748.15	ENSG00000131748	STARD3	-0.0444614047960393	0.235002177802506	-1.37588345596919	0.169728723391357	0.45201967138182	Exon	DLPFC
e763499	ENSG00000041515.15	ENSG00000041515	MYO16	0.0940339429020717	-1.7772071388547	1.37587666949925	0.169730823028166	0.45202172793563	Exon	DLPFC
e1013093	ENSG00000167671.11	ENSG00000167671	UBXN6	0.057423704486009	0.448781182392889	1.37586829289999	0.169733414655229	0.452025094699816	Exon	DLPFC
e473533	ENSG00000157800.17	ENSG00000157800	SLC37A3	0.03023869782604	3.14563048555603	1.37584552019627	0.169740460428212	0.452040323365508	Exon	DLPFC
e67321	ENSG00000143442.21	ENSG00000143442	POGZ	-0.0766206383321422	-1.80443886972114	-1.37583175845731	0.169744718355626	0.452048127465572	Exon	DLPFC
e1178647	ENSG00000214717.10_PAR_Y	ENSG00000214717	ZBED1	0.258777924229812	-1.27149600907339	1.37581790259241	0.16974900548716	0.452056009216625	Exon	DLPFC
e624353	ENSG00000109881.16	ENSG00000109881	CCDC34	0.110775340557809	-2.62389378810913	1.37580877036276	0.169751831127244	0.452056140775367	Exon	DLPFC
e996239	ENSG00000101489.19	ENSG00000101489	CELF4	0.0664919787270481	2.29491993659744	1.37579937654426	0.169754737743541	0.452056140775367	Exon	DLPFC
e870025	ENSG00000103222.18	ENSG00000103222	ABCC1	0.0663815034648309	-1.7668086520317	1.37578809186108	0.169758229476901	0.452056140775367	Exon	DLPFC
e1064937	ENSG00000196961.12	ENSG00000196961	AP2A1	-0.0528128596410419	1.67602336047155	-1.37578660399508	0.169758689859954	0.452056140775367	Exon	DLPFC
e47955	ENSG00000122417.15	ENSG00000122417	ODF2L	0.0506789110832632	0.0076727552053445	1.37578642394526	0.169758745571948	0.452056140775367	Exon	DLPFC
e445004	ENSG00000009950.15	ENSG00000009950	MLXIPL	0.126674282976227	-2.79269491890489	1.37577855018672	0.169761181926543	0.452056140775367	Exon	DLPFC
e197991	ENSG00000115677.16	ENSG00000115677	HDLBP	0.0249013991705406	2.31455005411553	1.37577729467279	0.169761570419064	0.452056140775367	Exon	DLPFC
e350184	ENSG00000164402.13	ENSG00000164402	SEPT8	-0.0992116800349998	-2.43193807034063	-1.37577335178992	0.169762790466033	0.452056140775367	Exon	DLPFC
e848586	ENSG00000140521.12	ENSG00000140521	POLG	0.0525414080446422	-0.622353918067215	1.37576823943025	0.169764372394249	0.452056140775367	Exon	DLPFC
e187617	ENSG00000198925.10	ENSG00000198925	ATG9A	-0.0403970689620576	0.202207623425191	-1.3757675673399	0.169764580361408	0.452056140775367	Exon	DLPFC
e220443	ENSG00000178467.17	ENSG00000178467	P4HTM	0.0493019078687493	1.39299577027011	1.375765529228	0.169765211022342	0.452056140775367	Exon	DLPFC
e102740	ENSG00000154370.14	ENSG00000154370	TRIM11	0.0681936258102693	-1.40072639376629	1.3757621072584	0.169766269899741	0.452056140775367	Exon	DLPFC
e770644	ENSG00000100802.14	ENSG00000100802	C14orf93	-0.0914591431584984	-2.71625155559835	-1.37576040686965	0.169766796061499	0.452056140775367	Exon	DLPFC
e112515	ENSG00000151779.12	ENSG00000151779	NBAS	0.0361687947275429	0.581087803793305	1.37575481051681	0.169768527784082	0.452056140775367	Exon	DLPFC
e968891	ENSG00000182481.8	ENSG00000182481	KPNA2	0.0483722312206013	-0.555430336105016	1.37575256531312	0.169769222538498	0.452056140775367	Exon	DLPFC
e1152665	ENSG00000147155.10	ENSG00000147155	EBP	0.0682448256248459	-1.46605909088386	1.37574736326901	0.169770832263977	0.452056140775367	Exon	DLPFC
e496319	ENSG00000104368.17	ENSG00000104368	PLAT	-0.0791547358337539	0.113919093175013	-1.37574365311336	0.169771980345093	0.452056140775367	Exon	DLPFC
e146235	ENSG00000135974.9	ENSG00000135974	C2orf49	0.041133493027836	0.0740125046164776	1.37574051859362	0.169772950304351	0.452056140775367	Exon	DLPFC
e642229	ENSG00000168067.11	ENSG00000168067	MAP4K2	0.0529147727563995	-0.823840479101481	1.3757357127314	0.169774437459111	0.452056565824793	Exon	DLPFC
e195898	ENSG00000132330.16	ENSG00000132330	SCLY	-0.0565508401569093	-0.967846478248369	-1.37571781099183	0.169779977166824	0.452062001863903	Exon	DLPFC
e998684	ENSG00000167306.19	ENSG00000167306	MYO5B	0.111800094891696	-2.89383741743657	1.37571780485622	0.169779979065517	0.452062001863903	Exon	DLPFC
e37621	ENSG00000134744.13	ENSG00000134744	ZCCHC11	0.0536188054111412	-0.568412148694786	1.37571396498651	0.169781167334024	0.452062001863903	Exon	DLPFC
e1139747	ENSG00000186951.16	ENSG00000186951	PPARA	-0.0717113517018598	-0.890548768079065	-1.37571195550909	0.169781789180204	0.452062001863903	Exon	DLPFC
e288482	ENSG00000109189.12	ENSG00000109189	USP46	0.0436725499773191	1.01143868420452	1.37570721121137	0.16978325734156	0.452062376279328	Exon	DLPFC
e367917	ENSG00000165671.18	ENSG00000165671	NSD1	-0.0310882010880276	0.864070374015919	-1.37568739599015	0.169789389425589	0.452075168682957	Exon	DLPFC
e177551	ENSG00000155729.12	ENSG00000155729	KCTD18	-0.0598407863969002	-1.40437009322491	-1.37566778020422	0.169795459955944	0.452087796997207	Exon	DLPFC
e514579	ENSG00000156804.7	ENSG00000156804	FBXO32	-0.0461507002059462	1.33590765826003	-1.37564720214551	0.169801828458102	0.452098676403883	Exon	DLPFC
e976184	ENSG00000129646.14	ENSG00000129646	QRICH2	0.109524955231787	-2.99191242459887	1.37564455255943	0.169802648465655	0.452098676403883	Exon	DLPFC
e812830	ENSG00000248905.8	ENSG00000248905	FMN1	0.0453137481300011	2.0029899956058	1.37563862550503	0.16980448281179	0.452098676403883	Exon	DLPFC
e545272	ENSG00000119514.6	ENSG00000119514	GALNT12	-0.0781724237926044	-1.16076079891903	-1.37563591502661	0.169805321674523	0.452098676403883	Exon	DLPFC
e359707	ENSG00000070808.15	ENSG00000070808	CAMK2A	0.0915573989702518	4.26076585087422	1.37563305722236	0.169806206136334	0.452098676403883	Exon	DLPFC
e505645	ENSG00000176623.11	ENSG00000176623	RMDN1	-0.0543601716661369	0.0679164846150772	-1.37562883803295	0.169807511939567	0.452098676403883	Exon	DLPFC
e817970	ENSG00000174197.16	ENSG00000174197	MGA	-0.0327567293514619	1.20541262859475	-1.37561179135149	0.169812787819445	0.45210430142452	Exon	DLPFC
e498940	ENSG00000187735.12	ENSG00000187735	TCEA1	-0.0682953826510623	0.994604818643085	-1.37561118835064	0.169812974448061	0.45210430142452	Exon	DLPFC
e130865	ENSG00000163219.11	ENSG00000163219	ARHGAP25	-0.103173759772881	-2.299771774257	-1.37560688033329	0.169814307782875	0.45210430142452	Exon	DLPFC
e643454	ENSG00000149792.8	ENSG00000149792	MRPL49	0.0248380544053298	2.86719067812958	1.37560355192155	0.169815337934366	0.45210430142452	Exon	DLPFC
e504928	ENSG00000184672.11	ENSG00000184672	RALYL	0.0589957936264919	1.02665982578275	1.37559484168494	0.169818033795951	0.45210430142452	Exon	DLPFC
e324893	ENSG00000215158.9	ENSG00000215158		-0.124940069757068	-1.50345467787851	-1.37559480610325	0.169818044808728	0.45210430142452	Exon	DLPFC
e601737	ENSG00000196865.4	ENSG00000196865	NHLRC2	-0.0353096793494101	0.84818784496596	-1.37559198377642	0.169818918339884	0.45210430142452	Exon	DLPFC
e39909	ENSG00000187889.12	ENSG00000187889	C1orf168	0.110472450412966	-2.98307389677561	1.37558123723211	0.16982224450628	0.452107893266689	Exon	DLPFC
e194720	ENSG00000157985.18	ENSG00000157985	AGAP1	-0.0712426720015754	-0.251658315431133	-1.37557808214338	0.169823221048124	0.452107893266689	Exon	DLPFC
e714619	ENSG00000182379.9	ENSG00000182379	NXPH4	-0.108274314023649	-1.62257043827642	-1.37556717396539	0.169826597306589	0.452107893266689	Exon	DLPFC
e714622	ENSG00000182379.9	ENSG00000182379	NXPH4	-0.108274314023649	-1.62257043827642	-1.37556717396539	0.169826597306589	0.452107893266689	Exon	DLPFC
e294139	ENSG00000138750.14	ENSG00000138750	NUP54	-0.08035756698611	-1.53410455059548	-1.3755661770223	0.169826905879204	0.452107893266689	Exon	DLPFC
e761189	ENSG00000226977.1	ENSG00000226977	HMGN1P24	0.0918342855635654	-2.44097477488967	1.37556015415664	0.16982877007827	0.452109321572876	Exon	DLPFC
e61589	ENSG00000131779.10	ENSG00000131779	PEX11B	0.059290812894815	-0.944078126718679	1.37555003028622	0.169831903656181	0.452111523821233	Exon	DLPFC
e561742	ENSG00000107147.12	ENSG00000107147	KCNT1	0.0900103816672775	3.02493124928825	1.37554890263164	0.169832252694704	0.452111523821233	Exon	DLPFC
e858628	ENSG00000140990.14	ENSG00000140990	NDUFB10	0.0459471369218089	1.19298425987118	1.37554410598625	0.169833737387667	0.452111941787821	Exon	DLPFC
e227574	ENSG00000168268.10	ENSG00000168268	NT5DC2	0.0871238800203189	-2.39804607474977	1.37553831397818	0.16983553018563	0.452113179943337	Exon	DLPFC
e588443	ENSG00000165637.13	ENSG00000165637	VDAC2	-0.101701747804446	-2.88091547133827	-1.37552427712086	0.169839875067624	0.452116840830155	Exon	DLPFC
e243630	ENSG00000114030.12	ENSG00000114030	KPNA1	-0.0486839245443055	-0.769582219271436	-1.37552114220282	0.169840845442195	0.452116840830155	Exon	DLPFC
e403835	ENSG00000118432.12	ENSG00000118432	CNR1	0.0863675847555195	3.48174052445049	1.37551977098219	0.169841269887659	0.452116840830155	Exon	DLPFC
e792014	ENSG00000156030.13	ENSG00000156030	ELMSAN1	-0.0931221356845003	-2.67002322492684	-1.3755167138289	0.169842216196928	0.452116840830155	Exon	DLPFC
e248006	ENSG00000163913.11	ENSG00000163913	IFT122	0.0611375031762128	-1.39139169508166	1.37551170943154	0.169843765263442	0.45211743009544	Exon	DLPFC
e73218	ENSG00000143622.10	ENSG00000143622	RIT1	-0.056113244056291	-0.947163692265463	-1.37550739974245	0.169845099297741	0.452117446948677	Exon	DLPFC
e825722	ENSG00000138600.9	ENSG00000138600	SPPL2A	-0.0546908888029359	-0.170898564258551	-1.37548323416564	0.169852579730176	0.452133825016204	Exon	DLPFC
e117003	ENSG00000115204.14	ENSG00000115204	MPV17	-0.0645661424956667	-1.10669067061826	-1.37547509888327	0.169855098055277	0.452136994202673	Exon	DLPFC
e384413	ENSG00000204351.11	ENSG00000204351	SKIV2L	0.0737239509395775	-2.26022322906327	1.37546893932298	0.169857004802539	0.452138535394322	Exon	DLPFC
e317439	ENSG00000173320.10	ENSG00000173320	STOX2	-0.0420648153551627	-0.108095392538198	-1.37545311348755	0.169861903906063	0.452148041785347	Exon	DLPFC
e1069467	ENSG00000167766.18	ENSG00000167766	ZNF83	-0.0577567291541977	0.456149374524975	-1.37544304350431	0.169865021262299	0.452148479607047	Exon	DLPFC
e53870	ENSG00000121940.15	ENSG00000121940	CLCC1	-0.0329276674372318	1.50581333636473	-1.3754425617914	0.169865170386838	0.452148479607047	Exon	DLPFC
e37274	ENSG00000134717.17	ENSG00000134717	BTF3L4	0.0488508839634177	0.356498960979451	1.37543578762698	0.169867267484836	0.452148479607047	Exon	DLPFC
e1091339	ENSG00000170471.14	ENSG00000170471	RALGAPB	0.0694608893928346	-2.19564197383719	1.37543542558735	0.169867379563055	0.452148479607047	Exon	DLPFC
e431713	ENSG00000122550.17	ENSG00000122550	KLHL7	0.0443649972861935	0.788910007830155	1.37541891903355	0.169872489629593	0.452157474327904	Exon	DLPFC
e468425	ENSG00000106344.8	ENSG00000106344	RBM28	-0.0465989082684894	0.684775559403142	-1.37541593179463	0.169873414425524	0.452157474327904	Exon	DLPFC
e1078984	ENSG00000088899.14	ENSG00000088899		0.0646050865817896	3.51674208776164	1.37540272181515	0.169877504045179	0.45216482543861	Exon	DLPFC
e695835	ENSG00000139132.14	ENSG00000139132	FGD4	-0.0573720719281174	-0.685366476693734	-1.37539831886397	0.169878867152007	0.452164919301871	Exon	DLPFC
e42863	ENSG00000213625.8	ENSG00000213625	LEPROT	-0.0805339301277294	-1.72462780631412	-1.37539161460763	0.169880942734235	0.452166909537649	Exon	DLPFC
e461622	ENSG00000105819.13	ENSG00000105819	PMPCB	0.0369447362087302	1.82529276765087	1.37537202047341	0.169887009025323	0.452176270050531	Exon	DLPFC
e904817	ENSG00000261609.4	ENSG00000261609	GAN	0.0705760109149215	-1.7879210359518	1.37536992995081	0.169887656255108	0.452176270050531	Exon	DLPFC
e752561	ENSG00000133104.12	ENSG00000133104	SPG20	-0.05359695904707	1.54547535370673	-1.37536516565861	0.169889131295992	0.452176270050531	Exon	DLPFC
e926785	ENSG00000108474.16	ENSG00000108474	PIGL	0.0724716209700074	-1.57337965261431	1.37536305418055	0.169889785019784	0.452176270050531	Exon	DLPFC
e236356	ENSG00000080224.17	ENSG00000080224	EPHA6	0.0862496140366893	-0.646664672346102	1.37535881047756	0.169891098896428	0.452176270050531	Exon	DLPFC
e1136005	ENSG00000100359.20	ENSG00000100359	SGSM3	0.0457727838710082	1.78518267897024	1.37533290677838	0.169899119007444	0.452193528422966	Exon	DLPFC
e248732	ENSG00000017260.19	ENSG00000017260	ATP2C1	0.0890908675400156	-1.01782492712438	1.37532928931085	0.169900239043562	0.452193528422966	Exon	DLPFC
e714532	ENSG00000123384.13	ENSG00000123384	LRP1	-0.0476114842273269	1.28069019383758	-1.37532463962681	0.169901678681528	0.452193825743139	Exon	DLPFC
e636893	ENSG00000011347.9	ENSG00000011347	SYT7	0.0888200344054475	-0.0717134683630828	1.37531503512136	0.169904652463351	0.452197163745423	Exon	DLPFC
e41718	ENSG00000116641.17	ENSG00000116641	DOCK7	0.0574965731147764	0.318386496230261	1.37531001484912	0.169906206873851	0.452197163745423	Exon	DLPFC
e823183	ENSG00000138606.19	ENSG00000138606	SHF	0.0517273574882123	0.661783643379699	1.37530552026696	0.169907598525728	0.452197163745423	Exon	DLPFC
e283509	ENSG00000250317.8	ENSG00000250317	SMIM20	0.0560484635426112	-0.259601537729058	1.37530251444234	0.169908529220254	0.452197163745423	Exon	DLPFC
e654886	ENSG00000168014.16	ENSG00000168014	C2CD3	-0.0589894872415102	-1.7293051185686	-1.37529914486811	0.169909572547256	0.452197163745423	Exon	DLPFC
e1020993	ENSG00000130816.14	ENSG00000130816	DNMT1	0.0498751210410235	-0.688024387689761	1.37528496053101	0.169913964520578	0.452205318304151	Exon	DLPFC
e853766	ENSG00000188536.12	ENSG00000188536	HBA2	-0.211711790896063	-1.58949290405758	-1.37525672617119	0.169922707133095	0.452224045331849	Exon	DLPFC
e379849	ENSG00000231074.8	ENSG00000231074	HCG18	-0.0414737338468391	0.563850511919981	-1.37525365816935	0.169923657143202	0.452224045331849	Exon	DLPFC
e486171	ENSG00000104763.18	ENSG00000104763	ASAH1	-0.0381181714302589	1.08891074941612	-1.37523570356113	0.169929216887337	0.452235307296194	Exon	DLPFC
e610067	ENSG00000177156.10	ENSG00000177156	TALDO1	-0.054217506667836	0.636527188618342	-1.37523076785804	0.169930745279201	0.452235840466923	Exon	DLPFC
e213744	ENSG00000144655.14	ENSG00000144655	CSRNP1	-0.0920823081857456	-0.95923859559527	-1.37521890079334	0.169934420081724	0.452242085816603	Exon	DLPFC
e399742	ENSG00000079841.18	ENSG00000079841	RIMS1	0.0671156212611476	0.950198906086261	1.37520896784723	0.169937496003374	0.452245633673077	Exon	DLPFC
e477454	ENSG00000171115.3	ENSG00000171115	GIMAP8	-0.0984078376345105	-1.64781754266686	-1.37520601833453	0.169938409382954	0.452245633673077	Exon	DLPFC
e482159	ENSG00000183117.18	ENSG00000183117	CSMD1	0.0687186468793297	0.345964389770347	1.37519547048131	0.169941675781134	0.452250791949348	Exon	DLPFC
e583866	ENSG00000060339.13	ENSG00000060339	CCAR1	-0.0356548604108488	0.641703352531155	-1.37517672775283	0.169947480037496	0.452259299882521	Exon	DLPFC
e967411	ENSG00000258890.6	ENSG00000258890	CEP95	-0.0463132885025786	0.0439805440112615	-1.37517389884221	0.169948356108736	0.452259299882521	Exon	DLPFC
e278044	ENSG00000159788.18	ENSG00000159788	RGS12	0.0859864553936647	-1.41214375225243	1.37517228092493	0.169948857155011	0.452259299882521	Exon	DLPFC
e557589	ENSG00000204055.4	ENSG00000204055		0.0770033192849391	-1.51184742368862	1.37515956803526	0.1699527941972	0.452266242560708	Exon	DLPFC
e1147165	ENSG00000177189.12	ENSG00000177189	RPS6KA3	0.046458763403988	0.701126283822554	1.37513931680984	0.169959065920908	0.452278520657118	Exon	DLPFC
e732022	ENSG00000136045.11	ENSG00000136045	PWP1	0.0454434509230791	0.483629113953671	1.37513609274287	0.16996006441766	0.452278520657118	Exon	DLPFC
e1076052	ENSG00000083828.15	ENSG00000083828	ZNF586	0.0747772297224858	-1.26372070695194	1.37512032233314	0.169964948592889	0.4522846192455	Exon	DLPFC
e693627	ENSG00000152944.8	ENSG00000152944	MED21	0.0483660428987736	1.03758724536492	1.37511788200795	0.169965704383316	0.4522846192455	Exon	DLPFC
e54906	ENSG00000213366.12	ENSG00000213366	GSTM2	-0.0654880633970502	-0.38095414487815	-1.37511582723811	0.16996634076578	0.4522846192455	Exon	DLPFC
e574095	ENSG00000150051.13	ENSG00000150051	MKX	0.116746915238162	-3.091035326399	1.37510849498708	0.169968611650794	0.452285331747009	Exon	DLPFC
e150823	ENSG00000115109.13	ENSG00000115109	EPB41L5	-0.0705509569216283	-0.967141015517674	-1.37510638574363	0.169969264912708	0.452285331747009	Exon	DLPFC
e1080977	ENSG00000101333.16	ENSG00000101333	PLCB4	0.0584968712429036	-0.556501744192008	1.37510058558069	0.169971061313264	0.452285538723115	Exon	DLPFC
e412165	ENSG00000079819.17	ENSG00000079819	EPB41L2	0.0517706707643512	1.21496195902955	1.37509755774044	0.169971999088101	0.452285538723115	Exon	DLPFC
e178323	ENSG00000003402.19	ENSG00000003402	CFLAR	-0.101139486898912	-2.01142935147603	-1.37508617954106	0.169975523149339	0.452290672901341	Exon	DLPFC
e451694	ENSG00000164647.8	ENSG00000164647	STEAP1	0.11884188020031	-3.08667300773642	1.37508275125294	0.169976584971122	0.452290672901341	Exon	DLPFC
e35078	ENSG00000079277.19	ENSG00000079277	MKNK1	0.0525597167232507	-0.465951172272143	1.37507046420447	0.169980390601188	0.452297265011605	Exon	DLPFC
e387107	ENSG00000227057.8	ENSG00000227057	WDR46	0.0598738708519666	-0.976780091067798	1.37506167094735	0.169983114149282	0.452299280874032	Exon	DLPFC
e465760	ENSG00000105971.14	ENSG00000105971	CAV2	-0.0664849222334492	-0.825602723786416	-1.37505944155262	0.169983804668119	0.452299280874032	Exon	DLPFC
e620528	ENSG00000152270.8	ENSG00000152270	PDE3B	0.0617916054533092	-0.81901790078926	1.37505389453415	0.16998552277623	0.452299467386661	Exon	DLPFC
e1104449	ENSG00000155313.15	ENSG00000155313	USP25	0.0356817435170275	1.49551866209822	1.37503992422486	0.169989849933799	0.452299467386661	Exon	DLPFC
e930887	ENSG00000128482.15	ENSG00000128482	RNF112	0.0703769260189754	-0.642541058521654	1.3750364160964	0.169990936553018	0.452299467386661	Exon	DLPFC
e667690	ENSG00000076053.10	ENSG00000076053	RBM7	-0.0841937267050299	-2.53466935983057	-1.37503259009326	0.169992121637745	0.452299467386661	Exon	DLPFC
e805429	ENSG00000256053.7	ENSG00000256053	APOPT1	0.0672868384025735	-2.02281342498451	1.37503087735239	0.169992652152405	0.452299467386661	Exon	DLPFC
e826330	ENSG00000128872.9	ENSG00000128872	TMOD2	0.0379973243912167	3.46545854706276	1.3750304389433	0.169992787948075	0.452299467386661	Exon	DLPFC
e48063	ENSG00000016602.9	ENSG00000016602	CLCA4	-0.180103592378418	-3.2041674383755	-1.37502919767368	0.169993172427405	0.452299467386661	Exon	DLPFC
e420289	ENSG00000029639.10	ENSG00000029639	TFB1M	0.0624101578020362	-0.76756150942262	1.375014307635	0.169997784620695	0.452304745857749	Exon	DLPFC
e729504	ENSG00000196091.13	ENSG00000196091	MYBPC1	0.175677378980421	-2.15161078842851	1.37501421664444	0.169997812805336	0.452304745857749	Exon	DLPFC
e916708	ENSG00000129250.11	ENSG00000129250	KIF1C	-0.080915967920049	0.842680835944747	-1.37500741331826	0.169999920168975	0.452305138768042	Exon	DLPFC
e618379	ENSG00000133789.14	ENSG00000133789	SWAP70	-0.0478306599025163	0.652781894981515	-1.37500451637083	0.170000817518614	0.452305138768042	Exon	DLPFC
e626956	ENSG00000149090.11	ENSG00000149090	PAMR1	-0.0747835528950265	-0.306664391147377	-1.37500087571263	0.170001945242898	0.452305138768042	Exon	DLPFC
e922879	ENSG00000269947.1	ENSG00000269947		-0.0970799102791789	-3.0143343705965	-1.37496726905755	0.170012355450907	0.452329301916364	Exon	DLPFC
e555213	ENSG00000106976.20	ENSG00000106976	DNM1	0.0877196542780141	3.51569708042618	1.37495809444975	0.170015197518271	0.452333329297425	Exon	DLPFC
e215424	ENSG00000273291.5	ENSG00000273291		0.0946807322079655	-1.8266520800319	1.37494495963559	0.170019266422208	0.452340620645734	Exon	DLPFC
e1082868	ENSG00000089091.16	ENSG00000089091	DZANK1	0.0792624184367988	-2.16367264166304	1.37493686442623	0.170021774193416	0.452343758478879	Exon	DLPFC
e503892	ENSG00000253661.1	ENSG00000253661	ZFHX4-AS1	-0.104830294565231	-1.74013648164866	-1.37493090979087	0.17002361886553	0.452345132098406	Exon	DLPFC
e940681	ENSG00000278535.4	ENSG00000278535	DHRS11	0.0717509133333308	-0.904222198948611	1.37488816303274	0.170036861722814	0.452363577487604	Exon	DLPFC
e974105	ENSG00000266714.6	ENSG00000266714	MYO15B	-0.108109296155352	-1.77341344931358	-1.37488681974858	0.170037277882053	0.452363577487604	Exon	DLPFC
e342410	ENSG00000164307.12	ENSG00000164307	ERAP1	0.0581595949388818	-0.514042336320235	1.37488643624136	0.170037396695527	0.452363577487604	Exon	DLPFC
e206560	ENSG00000206560.11	ENSG00000206560	ANKRD28	-0.0702160929751963	-0.442155122874106	-1.37488440798002	0.170038025067479	0.452363577487604	Exon	DLPFC
e469801	ENSG00000106459.14	ENSG00000106459	NRF1	-0.0348619143707005	0.551147696322533	-1.37488337785733	0.170038344208581	0.452363577487604	Exon	DLPFC
e583454	ENSG00000108187.15	ENSG00000108187	PBLD	-0.11283774389586	-3.07393265700583	-1.37488280231659	0.170038522516382	0.452363577487604	Exon	DLPFC
e138051	ENSG00000042493.15	ENSG00000042493	CAPG	-0.0953482750172905	-0.912104799127177	-1.37487383057565	0.170041302062183	0.452367437957726	Exon	DLPFC
e323087	ENSG00000145555.14	ENSG00000145555	MYO10	-0.0652506675704937	0.859221389536436	-1.3748690322	0.170042788666724	0.452367704498977	Exon	DLPFC
e858632	ENSG00000140990.14	ENSG00000140990	NDUFB10	0.0459223037841187	1.19296205733327	1.37486093096768	0.170045298565108	0.452367704498977	Exon	DLPFC
e987062	ENSG00000170579.15	ENSG00000170579	DLGAP1	0.0928570592779458	1.18822371399497	1.3748606436963	0.170045387567137	0.452367704498977	Exon	DLPFC
e787952	ENSG00000033170.16	ENSG00000033170	FUT8	-0.0943612353835886	-1.79365859737695	-1.37484794544102	0.170049321758413	0.452374636468148	Exon	DLPFC
e56579	ENSG00000197852.9	ENSG00000197852	FAM212B	0.0592245159117447	4.51370536297452	1.37483515743505	0.170053283825614	0.452381642485517	Exon	DLPFC
e453838	ENSG00000242265.5	ENSG00000242265	PEG10	0.0552943755735933	0.647642918633791	1.37482311170363	0.170057015979807	0.452388036775643	Exon	DLPFC
e519104	ENSG00000184489.11	ENSG00000184489	PTP4A3	0.0716139985594012	-0.45519352463662	1.37481335106436	0.17006004018433	0.452392547683029	Exon	DLPFC
e664644	ENSG00000149311.17	ENSG00000149311	ATM	-0.0487103339228434	0.871662753095514	-1.37479087550489	0.170067004092039	0.452407538809348	Exon	DLPFC
e185327	ENSG00000127838.13	ENSG00000127838	PNKD	0.0786840769580188	0.219575475383534	1.37478296410425	0.170069455439775	0.452410525608037	Exon	DLPFC
e1120345	ENSG00000099917.17	ENSG00000099917	MED15	-0.0467605931173408	-0.499380907779996	-1.37477241984101	0.170072722621415	0.452415682584935	Exon	DLPFC
e900623	ENSG00000103043.14	ENSG00000103043	VAC14	-0.0501619476276262	-0.631746683348006	-1.37476548004917	0.170074872969125	0.452417868580167	Exon	DLPFC
e473565	ENSG00000157800.17	ENSG00000157800	SLC37A3	0.0302103633586301	3.14560394469386	1.37475578563093	0.170077876893206	0.452422325130541	Exon	DLPFC
e398880	ENSG00000082293.12	ENSG00000082293	COL19A1	0.106425238499629	-2.738066300049	1.37474949379125	0.170079826511577	0.452423977085953	Exon	DLPFC
e1070058	ENSG00000197937.12	ENSG00000197937	ZNF347	-0.0873161339928007	-1.800697866432	-1.37474419853466	0.170081467337165	0.452424807612042	Exon	DLPFC
e37743	ENSG00000134744.13	ENSG00000134744	ZCCHC11	0.0617194342201763	-1.22211677464613	1.37473063149985	0.170085671368717	0.452432456321894	Exon	DLPFC
e243108	ENSG00000180353.10	ENSG00000180353	HCLS1	-0.155387220947993	-3.06112351212477	-1.37472182614972	0.170088399933811	0.452433113298766	Exon	DLPFC
e71037	ENSG00000179085.7	ENSG00000179085	DPM3	0.0393898272245419	0.656886467866586	1.37472043400337	0.170088831329319	0.452433113298766	Exon	DLPFC
e647709	ENSG00000173599.13	ENSG00000173599	PC	-0.0614902759322818	-1.27617048037994	-1.37471596448161	0.17009021634129	0.452433113298766	Exon	DLPFC
e1157111	ENSG00000247746.4	ENSG00000247746	USP51	-0.0358375449061476	1.48808100987155	-1.37471268409414	0.170091232870641	0.452433113298766	Exon	DLPFC
e130702	ENSG00000115946.7	ENSG00000115946	PNO1	0.0567574829226895	-0.683691761560603	1.37468640245885	0.170099377211956	0.452448028393144	Exon	DLPFC
e742280	ENSG00000111011.17	ENSG00000111011	RSRC2	-0.0515297935434293	-0.171700533402536	-1.37468522394681	0.170099742424579	0.452448028393144	Exon	DLPFC
e1090608	ENSG00000197122.11	ENSG00000197122	SRC	0.0866239513569484	-1.73609854725312	1.37467497402917	0.170102918827136	0.452448028393144	Exon	DLPFC
e957296	ENSG00000167100.14	ENSG00000167100	SAMD14	0.0773346157061341	-0.141263584031226	1.37467455948176	0.170103047294419	0.452448028393144	Exon	DLPFC
e926461	ENSG00000141027.20	ENSG00000141027	NCOR1	0.0416225521028185	0.317464711609036	1.37467199037622	0.170103843455916	0.452448028393144	Exon	DLPFC
e524196	ENSG00000172785.18	ENSG00000172785	CBWD1	0.14339954368371	-2.93882196542571	1.37466594188296	0.170105717884905	0.452448028393144	Exon	DLPFC
e1119486	ENSG00000093010.12	ENSG00000093010	COMT	-0.0565568811067012	0.0491276921030331	-1.37466265796411	0.17010673557837	0.452448028393144	Exon	DLPFC
e328916	ENSG00000151883.17	ENSG00000151883	PARP8	0.0722463797975608	-1.81393344990839	1.37466028954549	0.170107469559204	0.452448028393144	Exon	DLPFC
e473993	ENSG00000157764.12	ENSG00000157764	BRAF	0.0288197287199715	1.82088824125135	1.37464800903909	0.170111275367342	0.452448362096802	Exon	DLPFC
e465703	ENSG00000105971.14	ENSG00000105971	CAV2	-0.0939739597285807	-2.28817586601307	-1.37464560832033	0.170112019373056	0.452448362096802	Exon	DLPFC
e1093106	ENSG00000196839.12	ENSG00000196839	ADA	-0.127104292279269	-2.03760210717137	-1.37464519604196	0.170112147142316	0.452448362096802	Exon	DLPFC
e790843	ENSG00000182732.16	ENSG00000182732	RGS6	0.0941904897926794	-2.14774451602686	1.37464273539943	0.170112909721953	0.452448362096802	Exon	DLPFC
e229018	ENSG00000163931.15	ENSG00000163931	TKT	0.0449890835849095	1.10624667490304	1.37461070358193	0.170122836962162	0.452467952882742	Exon	DLPFC
e110468	ENSG00000236790.5	ENSG00000236790	LINC00299	0.0944072141361946	-2.29851828341573	1.37461039373938	0.170122932990107	0.452467952882742	Exon	DLPFC
e138759	ENSG00000115525.16	ENSG00000115525	ST3GAL5	-0.0866515016532247	-2.20247159283131	-1.37459869660554	0.170126558253895	0.45247406081123	Exon	DLPFC
e176596	ENSG00000115524.15	ENSG00000115524	SF3B1	-0.0302900267827839	2.17015013955834	-1.37459322811133	0.170128253110737	0.452475034512066	Exon	DLPFC
e1038958	ENSG00000281468.1	ENSG00000281468		0.0654988767764772	-0.119317946132595	1.37457822137445	0.170132904231642	0.452480532384268	Exon	DLPFC
e974020	ENSG00000266714.6	ENSG00000266714	MYO15B	-0.0937163009602607	-1.54952369286706	-1.37456918968998	0.17013570351766	0.452480532384268	Exon	DLPFC
e198315	ENSG00000168385.17	ENSG00000168385	SEPT2	-0.11278008430466	-3.06001798583699	-1.37456388903686	0.170137346421597	0.452480532384268	Exon	DLPFC
e279214	ENSG00000178988.10	ENSG00000178988	MRFAP1L1	0.0322672736684807	4.49679248229605	1.37456253381976	0.170137766464489	0.452480532384268	Exon	DLPFC
e65785	ENSG00000143379.12	ENSG00000143379	SETDB1	-0.0574120822660059	-1.4136538385526	-1.37456221258314	0.170137866030315	0.452480532384268	Exon	DLPFC
e771525	ENSG00000129460.15	ENSG00000129460	NGDN	-0.0363088916768746	0.819448728503021	-1.37456013525085	0.170138509891069	0.452480532384268	Exon	DLPFC
e437068	ENSG00000188185.11	ENSG00000188185	LINC00265	-0.0867773240750445	-2.05901871725993	-1.37455654826265	0.170139621667887	0.452480532384268	Exon	DLPFC
e564496	ENSG00000176884.14	ENSG00000176884	GRIN1	0.0915143856048085	2.77768929404525	1.37453847814886	0.170145222531567	0.452489052500201	Exon	DLPFC
e918453	ENSG00000258315.5	ENSG00000258315	C17orf49	0.0735093156493268	-1.70712615792957	1.37453763796618	0.170145482951047	0.452489052500201	Exon	DLPFC
e623110	ENSG00000177054.13	ENSG00000177054	ZDHHC13	0.0650804899517562	-1.25572073789859	1.37453120619874	0.170147476524506	0.452490820415974	Exon	DLPFC
e1149224	ENSG00000130962.17	ENSG00000130962	PRRG1	-0.10106873187724	-2.12863358030851	-1.37451904623146	0.170151245643527	0.452496327283803	Exon	DLPFC
e512105	ENSG00000120533.12	ENSG00000120533	ENY2	0.0450482062778739	1.26942760376705	1.37451595159385	0.170152204871394	0.452496327283803	Exon	DLPFC
e224110	ENSG00000188338.14	ENSG00000188338	SLC38A3	-0.0898657308544103	-1.64989960845219	-1.37450465324567	0.170155706993036	0.452500935061471	Exon	DLPFC
e517434	ENSG00000008513.14	ENSG00000008513	ST3GAL1	-0.0573089177667457	0.31425788745189	-1.37450096930952	0.170156848905536	0.452500935061471	Exon	DLPFC
e731001	ENSG00000136052.9	ENSG00000136052	SLC41A2	0.0510356848453146	0.432789114525536	1.3744975008814	0.17015792402212	0.452500935061471	Exon	DLPFC
e26267	ENSG00000116885.18	ENSG00000116885	OSCP1	0.0526921219499108	-0.650399478183214	1.37446574761912	0.170167766890988	0.452523576268396	Exon	DLPFC
e478654	ENSG00000033050.7	ENSG00000033050	ABCF2	0.0308863353949886	1.1389061495274	1.37445287515536	0.170171757216383	0.452527381514052	Exon	DLPFC
e73648	ENSG00000160789.19	ENSG00000160789	LMNA	-0.124970422506864	-2.20449104193888	-1.37445255766368	0.170171855636282	0.452527381514052	Exon	DLPFC
e170145	ENSG00000155657.25	ENSG00000155657	TTN	-0.105612467955356	-1.67380813211731	-1.374443078605	0.170174794088881	0.452530606265847	Exon	DLPFC
e397258	ENSG00000151914.19	ENSG00000151914	DST	-0.052952066440307	3.46020992125165	-1.37444007199116	0.170175726129515	0.452530606265847	Exon	DLPFC
e988045	ENSG00000173482.16	ENSG00000173482	PTPRM	0.0466290229488734	0.560245375591593	1.37442856271996	0.170179294002131	0.452536560042556	Exon	DLPFC
e189231	ENSG00000236451.2	ENSG00000236451		0.107050717518159	-1.15126843845334	1.37441189516991	0.170184461040334	0.452546766154561	Exon	DLPFC
e1167968	ENSG00000125675.17	ENSG00000125675	GRIA3	0.0505027171019488	2.21847720447494	1.37439850730896	0.170188611441204	0.452554268732595	Exon	DLPFC
e392438	ENSG00000137161.16	ENSG00000137161	CNPY3	0.0440237466471047	0.194465658328689	1.37438487502921	0.170192837693171	0.452559025493642	Exon	DLPFC
e791844	ENSG00000133961.19	ENSG00000133961	NUMB	0.0585306869726248	-0.822448956172381	1.37438125728313	0.170193959272801	0.452559025493642	Exon	DLPFC
e977815	ENSG00000078687.17	ENSG00000078687	TNRC6C	-0.0593971933838682	-0.536124712913862	-1.37437987671727	0.170194387279582	0.452559025493642	Exon	DLPFC
e714527	ENSG00000123384.13	ENSG00000123384	LRP1	-0.0418199248089941	1.86878881468651	-1.37436480014058	0.170199061413596	0.452565692963536	Exon	DLPFC
e1004307	ENSG00000075336.11	ENSG00000075336	TIMM21	0.0409997611041637	1.59282363591577	1.37435944532494	0.170200721570072	0.452565692963536	Exon	DLPFC
e92387	ENSG00000182004.12	ENSG00000182004	SNRPE	0.0488047536107796	0.930935053968329	1.37435830703485	0.170201074476356	0.452565692963536	Exon	DLPFC
e809073	ENSG00000275835.4	ENSG00000275835	TUBGCP5	0.0641178036601979	-1.10582438544401	1.37435417623667	0.170202355160341	0.452565692963536	Exon	DLPFC
e330654	ENSG00000164512.17	ENSG00000164512	ANKRD55	0.0909801135565787	-1.5994835655741	1.37435035518204	0.170203539820047	0.452565692963536	Exon	DLPFC
e608350	ENSG00000142082.14	ENSG00000142082	SIRT3	0.0726983601103549	-1.96289214058033	1.37434338950282	0.17020569943861	0.452567901482277	Exon	DLPFC
e573602	ENSG00000136754.16	ENSG00000136754	ABI1	0.0335817829970232	2.19340467413713	1.37433819202752	0.170207310861899	0.452568652355831	Exon	DLPFC
e773222	ENSG00000213928.8	ENSG00000213928	IRF9	-0.0788370178808069	-0.669827941621688	-1.37433169746196	0.170209324450702	0.452569467660806	Exon	DLPFC
e916693	ENSG00000129250.11	ENSG00000129250	KIF1C	-0.0808799693712549	0.842561982320482	-1.37432438185943	0.170211592617008	0.452569467660806	Exon	DLPFC
e646693	ENSG00000254986.7	ENSG00000254986	DPP3	-0.0737024887522328	-1.4987127700721	-1.37431895221047	0.170213276067463	0.452569467660806	Exon	DLPFC
e481343	ENSG00000172748.12	ENSG00000172748	ZNF596	-0.0860129760538236	-2.17112484126004	-1.37431620566105	0.17021412763371	0.452569467660806	Exon	DLPFC
e1132003	ENSG00000100345.20	ENSG00000100345	MYH9	-0.0594718863627414	-0.327218417319048	-1.37431494575835	0.170214518266972	0.452569467660806	Exon	DLPFC
e716505	ENSG00000135439.11	ENSG00000135439	AGAP2	0.0823594135861272	1.9581164137362	1.37431148372582	0.170215591674814	0.452569467660806	Exon	DLPFC
e1080093	ENSG00000125772.12	ENSG00000125772	GPCPD1	0.0654082841643603	0.318633706631306	1.3742972833216	0.170219994582546	0.452577640426123	Exon	DLPFC
e573573	ENSG00000136754.16	ENSG00000136754	ABI1	0.0335876858188102	2.19330914090171	1.37428714823598	0.170223137069935	0.452582461908671	Exon	DLPFC
e525470	ENSG00000147852.15	ENSG00000147852	VLDLR	-0.10048231689304	-3.03338499631125	-1.37426707798274	0.170229360186924	0.45259468394728	Exon	DLPFC
e44948	ENSG00000116783.14	ENSG00000116783	TNNI3K	-0.0737208426264147	-1.13094219188226	-1.37426256473205	0.170230759619206	0.45259468394728	Exon	DLPFC
e908106	ENSG00000103335.20	ENSG00000103335	PIEZO1	-0.114306007594	-3.08405323035319	-1.37425053996394	0.170234488204339	0.45259468394728	Exon	DLPFC
e689320	ENSG00000134531.9	ENSG00000134531	EMP1	-0.203539858875969	-2.96340363626634	-1.37425012236807	0.170234617691662	0.45259468394728	Exon	DLPFC
e707306	ENSG00000139631.18	ENSG00000139631	CSAD	-0.059562919776279	-1.19682112339292	-1.37424994921252	0.170234671383424	0.45259468394728	Exon	DLPFC
e241319	ENSG00000163617.10	ENSG00000163617	CCDC191	0.0922509232048177	-2.58303489844488	1.37424660423007	0.170235708592059	0.45259468394728	Exon	DLPFC
e38048	ENSG00000116171.16	ENSG00000116171	SCP2	0.0486657522691405	0.0328154224736814	1.37423217109076	0.170240184059231	0.452603048912852	Exon	DLPFC
e193791	ENSG00000077044.10	ENSG00000077044	DGKD	-0.0690767192102642	-1.57707314846203	-1.37421879758253	0.170244331032148	0.452605987847851	Exon	DLPFC
e9892	ENSG00000116688.16	ENSG00000116688	MFN2	-0.0288847656780175	1.99003257774112	-1.37421732413801	0.170244787935197	0.452605987847851	Exon	DLPFC
e216488	ENSG00000211456.10	ENSG00000211456	SACM1L	0.0657738608468697	-1.43126629000479	1.37420491416221	0.170248636203433	0.452605987847851	Exon	DLPFC
e175423	ENSG00000128641.18	ENSG00000128641	MYO1B	0.0596486978050146	0.362708403989963	1.37420419977481	0.170248857733202	0.452605987847851	Exon	DLPFC
e62565	ENSG00000131778.17	ENSG00000131778	CHD1L	-0.0545777094549483	0.416558707230034	-1.37420377695664	0.170248988848174	0.452605987847851	Exon	DLPFC
e711467	ENSG00000123411.14	ENSG00000123411	IKZF4	-0.0902797327460412	-2.45098020341076	-1.37419966950819	0.170250262562742	0.452605987847851	Exon	DLPFC
e298329	ENSG00000118762.7	ENSG00000118762	PKD2	-0.0372254154007356	0.556786702761764	-1.37419170247328	0.170252733150639	0.452605987847851	Exon	DLPFC
e306707	ENSG00000138686.9	ENSG00000138686	BBS7	0.0397122002603375	1.29787470065193	1.37418950383679	0.170253414955426	0.452605987847851	Exon	DLPFC
e761127	ENSG00000102595.18	ENSG00000102595	UGGT2	0.0498624075709271	0.700864040163825	1.37418612345802	0.170254463226596	0.452605987847851	Exon	DLPFC
e203793	ENSG00000157020.17	ENSG00000157020	SEC13	-0.0739864109568851	-1.61739205954688	-1.37418574407284	0.170254580876005	0.452605987847851	Exon	DLPFC
e646396	ENSG00000255468.6	ENSG00000255468		0.11172561834373	-2.96224188525011	1.37417966915715	0.170256464748784	0.452607462547676	Exon	DLPFC
e4209	ENSG00000149527.17	ENSG00000149527	PLCH2	0.072228272335351	-1.0022483610329	1.37417485317093	0.170257958230099	0.452607899421235	Exon	DLPFC
e193769	ENSG00000077044.10	ENSG00000077044	DGKD	-0.0493668347828066	-0.673095692371379	-1.37416968019065	0.170259562429515	0.452608630614869	Exon	DLPFC
e489499	ENSG00000197217.12	ENSG00000197217	ENTPD4	0.0457759012116915	0.293199187153591	1.37414751342662	0.170266436721368	0.452619072516155	Exon	DLPFC
e969357	ENSG00000108946.14	ENSG00000108946	PRKAR1A	0.0349753840505366	4.6949157414937	1.37414327489944	0.170267751184776	0.452619072516155	Exon	DLPFC
e528178	ENSG00000164975.15	ENSG00000164975	SNAPC3	0.0443050772075678	0.428288974574903	1.37413015364705	0.170271820431144	0.452619072516155	Exon	DLPFC
e380044	ENSG00000204590.12	ENSG00000204590	GNL1	0.0427533257976005	1.76960490486057	1.37412828065869	0.170272401300192	0.452619072516155	Exon	DLPFC
e1120236	ENSG00000185252.18	ENSG00000185252	ZNF74	0.0882274648136158	-2.34266513404636	1.37412777592547	0.170272557833136	0.452619072516155	Exon	DLPFC
e608282	ENSG00000177963.13	ENSG00000177963	RIC8A	0.0497227446905882	-0.144551499488898	1.37412459055518	0.17027354571472	0.452619072516155	Exon	DLPFC
e947193	ENSG00000168610.14	ENSG00000168610	STAT3	-0.0685227191327509	0.487095446670474	-1.37411826037108	0.170275508912875	0.452619072516155	Exon	DLPFC
e207715	ENSG00000183960.8	ENSG00000183960	KCNH8	-0.153731519171826	1.19252278631484	-1.37410669306724	0.170279096358	0.452619072516155	Exon	DLPFC
e119318	ENSG00000158089.14	ENSG00000158089	GALNT14	0.0878001978172049	-1.49702602719331	1.37409603541078	0.170282401738457	0.452619072516155	Exon	DLPFC
e617932	ENSG00000184014.7	ENSG00000184014	DENND5A	-0.0511675353602986	1.63981755712314	-1.37409577411535	0.170282482777593	0.452619072516155	Exon	DLPFC
e331122	ENSG00000113448.17	ENSG00000113448	PDE4D	0.0515298637191521	0.232396060192714	1.37409357957907	0.170283163400378	0.452619072516155	Exon	DLPFC
e351249	ENSG00000145833.15	ENSG00000145833	DDX46	0.0602583326769485	0.904938751204382	1.37409280896448	0.170283402402539	0.452619072516155	Exon	DLPFC
e736117	ENSG00000173064.11	ENSG00000173064	HECTD4	0.0356201586498575	1.42568678507307	1.37409082004324	0.170284019257426	0.452619072516155	Exon	DLPFC
e547669	ENSG00000106853.17	ENSG00000106853	PTGR1	0.0713083662006863	-1.42600528032805	1.3740900655773	0.170284253252049	0.452619072516155	Exon	DLPFC
e449248	ENSG00000187391.19	ENSG00000187391	MAGI2	-0.0535922376299278	3.45601358356125	-1.37408414647549	0.170286089046429	0.452619072516155	Exon	DLPFC
e290189	ENSG00000163453.11	ENSG00000163453	IGFBP7	-0.076542141599321	1.60386454360431	-1.37408371333853	0.170286223383338	0.452619072516155	Exon	DLPFC
e1044472	ENSG00000126247.10	ENSG00000126247	CAPNS1	-0.0370115946693991	1.9773936740116	-1.37407571083454	0.170288705364763	0.452619072516155	Exon	DLPFC
e462751	ENSG00000135249.7	ENSG00000135249	RINT1	-0.050744464336791	-1.02965157713921	-1.37407392899021	0.170289258008558	0.452619072516155	Exon	DLPFC
e649713	ENSG00000110066.14	ENSG00000110066	KMT5B	-0.0383880221559457	0.66287990485867	-1.3740695600987	0.170290613037682	0.452619072516155	Exon	DLPFC
e403858	ENSG00000111880.15	ENSG00000111880	RNGTT	0.0336125494365183	1.42410231043981	1.37406870563832	0.170290878052925	0.452619072516155	Exon	DLPFC
e571840	ENSG00000165997.4	ENSG00000165997	ARL5B	0.0958747423354836	-2.73563386683847	1.37406701278237	0.170291403101745	0.452619072516155	Exon	DLPFC
e515081	ENSG00000170873.18	ENSG00000170873	MTSS1	-0.0451180175408516	1.82631565307311	-1.37405827024011	0.170294114669925	0.452622746759582	Exon	DLPFC
e711382	ENSG00000111540.15	ENSG00000111540	RAB5B	-0.0266506144105508	2.58687260712415	-1.37404272283475	0.170298936900139	0.452630722195652	Exon	DLPFC
e348127	ENSG00000245937.7	ENSG00000245937	LINC01184	0.059083143882617	-0.453268132782136	1.37404002474859	0.170299773757156	0.452630722195652	Exon	DLPFC
e558992	ENSG00000130723.17	ENSG00000130723	PRRC2B	-0.0398142540837332	2.39933012032503	-1.37403515335231	0.170301284710871	0.452631205237619	Exon	DLPFC
e169263	ENSG00000018510.13	ENSG00000018510	AGPS	-0.108144841653465	-3.09541999237315	-1.37401670556908	0.170307006723714	0.452641667164976	Exon	DLPFC
e858635	ENSG00000140990.14	ENSG00000140990	NDUFB10	0.0458952638938701	1.19294666019129	1.3740138918792	0.170307879468368	0.452641667164976	Exon	DLPFC
e247110	ENSG00000177646.18	ENSG00000177646	ACAD9	0.0452895046972614	-0.0563381207405045	1.37400205274833	0.170311551742992	0.452641733021779	Exon	DLPFC
e235376	ENSG00000185008.17	ENSG00000185008	ROBO2	0.0634471671508674	0.821323542143451	1.37400136295909	0.170311765704413	0.452641733021779	Exon	DLPFC
e602994	ENSG00000165669.13	ENSG00000165669	FAM204A	0.0499444663760528	1.52323482783489	1.3739971057948	0.170313086212125	0.452641733021779	Exon	DLPFC
e826327	ENSG00000128872.9	ENSG00000128872	TMOD2	0.0359694009192555	3.70779199358789	1.37399357511653	0.170314181380748	0.452641733021779	Exon	DLPFC
e1169560	ENSG00000147255.18	ENSG00000147255	IGSF1	-0.105462616354244	-2.63892539287044	-1.37399041362233	0.170315162037968	0.452641733021779	Exon	DLPFC
e558825	ENSG00000126883.16	ENSG00000126883	NUP214	-0.0929443598707891	-2.27024584358754	-1.37398809998164	0.170315879703989	0.452641733021779	Exon	DLPFC
e1137881	ENSG00000100243.20	ENSG00000100243	CYB5R3	-0.051098864423793	0.549609706845477	-1.3739732153235	0.170320496816452	0.452650470993899	Exon	DLPFC
e891664	ENSG00000103021.9	ENSG00000103021	CCDC113	0.0405760412544957	3.33911985823327	1.373950684532	0.170327485882943	0.452661641125367	Exon	DLPFC
e755560	ENSG00000136141.14	ENSG00000136141	LRCH1	-0.0746579819198484	-1.59905663060101	-1.37393991757077	0.17033082587768	0.452661641125367	Exon	DLPFC
e789768	ENSG00000029364.11	ENSG00000029364	SLC39A9	-0.0249134047213123	2.31529877196429	-1.37393825971084	0.170331340163047	0.452661641125367	Exon	DLPFC
e841073	ENSG00000140400.15	ENSG00000140400	MAN2C1	-0.0589216349470362	-0.450614096565589	-1.3739355799332	0.170332171460367	0.452661641125367	Exon	DLPFC
e46855	ENSG00000137941.16	ENSG00000137941	TTLL7	-0.0515600672643553	3.0927312671104	-1.37393414816147	0.170332615613395	0.452661641125367	Exon	DLPFC
e1126473	ENSG00000186998.15	ENSG00000186998	EMID1	0.0786703705593371	-1.34737438869341	1.37391629761657	0.170338153143009	0.452661641125367	Exon	DLPFC
e1126532	ENSG00000186998.15	ENSG00000186998	EMID1	0.0786703705593371	-1.34737438869341	1.37391629761657	0.170338153143009	0.452661641125367	Exon	DLPFC
e840442	ENSG00000198794.11	ENSG00000198794	SCAMP5	0.0634267524979935	2.07792070608968	1.37391191909967	0.170339511450916	0.452661641125367	Exon	DLPFC
e355138	ENSG00000113108.18	ENSG00000113108	APBB3	0.0395388461896783	0.751549464649246	1.37390789666871	0.17034075930067	0.452661641125367	Exon	DLPFC
e830342	ENSG00000129003.15	ENSG00000129003	VPS13C	-0.0359253710894944	2.30856069660657	-1.37390403819263	0.170341956294349	0.452661641125367	Exon	DLPFC
e596465	ENSG00000014919.12	ENSG00000014919	COX15	0.0460148297391925	0.207963239191189	1.37390314815521	0.17034223240663	0.452661641125367	Exon	DLPFC
e292665	ENSG00000132466.17	ENSG00000132466	ANKRD17	0.0268281241334004	1.83869055777464	1.37390256093762	0.170342414576671	0.452661641125367	Exon	DLPFC
e518070	ENSG00000169427.6	ENSG00000169427	KCNK9	0.0860180208153464	-0.906333614805956	1.37390021484136	0.170343142397696	0.452661641125367	Exon	DLPFC
e220867	ENSG00000172053.16	ENSG00000172053	QARS	-0.052662566095178	-0.940200320947237	-1.37389668516151	0.170344237402022	0.452661641125367	Exon	DLPFC
e410315	ENSG00000146352.12	ENSG00000146352	CLVS2	0.0614441085962364	1.83480989866447	1.37389538946972	0.170344639362784	0.452661641125367	Exon	DLPFC
e908792	ENSG00000167522.14	ENSG00000167522	ANKRD11	0.0276979166791156	2.36044365821135	1.37388403514392	0.170348161830904	0.452667469044382	Exon	DLPFC
e246380	ENSG00000114554.11	ENSG00000114554	PLXNA1	0.0716657992953746	0.0909607672968878	1.37387448865104	0.170351123494943	0.452668627520313	Exon	DLPFC
e361870	ENSG00000155506.16	ENSG00000155506	LARP1	-0.0407311166143079	1.07688913319218	-1.37387406014753	0.170351256432991	0.452668627520313	Exon	DLPFC
e1090899	ENSG00000101413.11	ENSG00000101413	RPRD1B	-0.0407006400087954	-0.231923234195082	-1.37386464858208	0.170354176277352	0.452672853929158	Exon	DLPFC
e1157605	ENSG00000184675.9	ENSG00000184675	AMER1	0.0588192641358107	-0.456813451747716	1.37385250479598	0.170357943821582	0.45267668203167	Exon	DLPFC
e351673	ENSG00000145832.12	ENSG00000145832	SLC25A48	-0.112012516590241	-2.38355701084795	-1.37385143540831	0.17035827559635	0.45267668203167	Exon	DLPFC
e1065802	ENSG00000104951.15	ENSG00000104951	IL4I1	-0.0905522518141933	-2.87382152556328	-1.37384061769541	0.170361631791234	0.45268206774201	Exon	DLPFC
e656657	ENSG00000078124.11	ENSG00000078124	ACER3	-0.0543041687241164	1.31940350091363	-1.37383003369218	0.170364915525862	0.452682880777196	Exon	DLPFC
e125077	ENSG00000119888.10	ENSG00000119888	EPCAM	-0.161730807675278	-2.28300751472723	-1.37382940758684	0.170365109779352	0.452682880777196	Exon	DLPFC
e761909	ENSG00000088387.18	ENSG00000088387	DOCK9	-0.0396002244283078	0.933367761379264	-1.37382677725905	0.170365925858473	0.452682880777196	Exon	DLPFC
e1142714	ENSG00000079974.17	ENSG00000079974	RABL2B	-0.0936575628025023	-1.61108722952144	-1.37381559556327	0.170369395097123	0.45268856663969	Exon	DLPFC
e837100	ENSG00000067225.17	ENSG00000067225	PKM	0.0359176316284257	3.51842986000404	1.37376737613128	0.170384356291668	0.452722218727645	Exon	DLPFC
e298390	ENSG00000118777.10	ENSG00000118777	ABCG2	-0.110834966839088	-0.0636459388566343	-1.37376620710087	0.170384719022677	0.452722218727645	Exon	DLPFC
e653050	ENSG00000186642.15	ENSG00000186642	PDE2A	0.0760755104969459	1.68916332838435	1.37375831495134	0.170387167842758	0.452725192859107	Exon	DLPFC
e313808	ENSG00000171503.11	ENSG00000171503	ETFDH	-0.0607821811776361	-1.10123683641302	-1.37373194457588	0.170395350381706	0.45274340153464	Exon	DLPFC
e298657	ENSG00000138641.15	ENSG00000138641	HERC3	-0.0457103119445588	-0.1975026981684	-1.37370188542926	0.170404677880591	0.452764652080697	Exon	DLPFC
e813542	ENSG00000198838.13	ENSG00000198838	RYR3	0.0768638597227264	-1.6497562833256	1.37367666698864	0.170412503581317	0.452781912053648	Exon	DLPFC
e464426	ENSG00000128590.4	ENSG00000128590	DNAJB9	0.0374496095943165	3.83889740363066	1.37363937328332	0.170424076932777	0.452809129097179	Exon	DLPFC
e362127	ENSG00000082516.8	ENSG00000082516	GEMIN5	-0.0356723541832452	0.571429535414049	-1.37363409594637	0.170425714695936	0.452809947509448	Exon	DLPFC
e32525	ENSG00000117419.14	ENSG00000117419	ERI3	0.0311635263080837	1.52981353212091	1.37362978544053	0.17042705242254	0.452809968737714	Exon	DLPFC
e577639	ENSG00000107551.20	ENSG00000107551	RASSF4	-0.0571970739949957	0.357382413481003	-1.37360311228364	0.170435330371884	0.452828429394588	Exon	DLPFC
e1066282	ENSG00000105357.15	ENSG00000105357	MYH14	-0.0885556235243792	-2.1776386803275	-1.37357931843615	0.170442714989878	0.452844516296136	Exon	DLPFC
e1102106	ENSG00000197114.11	ENSG00000197114	ZGPAT	-0.0474650490634765	-0.489216251045537	-1.37356635141099	0.17044673951508	0.452845542942332	Exon	DLPFC
e969883	ENSG00000154262.12	ENSG00000154262	ABCA6	-0.101034645963825	-2.25144143898372	-1.37356559124871	0.170446975445909	0.452845542942332	Exon	DLPFC
e114173	ENSG00000186453.12	ENSG00000186453	FAM228A	-0.106368562105145	-2.92843505145414	-1.37356521917745	0.170447090925397	0.452845542942332	Exon	DLPFC
e211364	ENSG00000172995.16	ENSG00000172995	ARPP21	0.0662150714060097	0.74165441235305	1.37355944224009	0.170448883916796	0.452846773434533	Exon	DLPFC
e917854	ENSG00000198920.9	ENSG00000198920	KIAA0753	0.0533763157307247	-0.898623612558642	1.37353526175192	0.170456388982967	0.452857664303673	Exon	DLPFC
e314717	ENSG00000196104.10	ENSG00000196104	SPOCK3	-0.107692250712513	-2.51789509515943	-1.37353141270218	0.170457583662226	0.452857664303673	Exon	DLPFC
e455054	ENSG00000196367.12	ENSG00000196367	TRRAP	-0.0488113634908645	-0.368945801109453	-1.37353003799011	0.170458010350885	0.452857664303673	Exon	DLPFC
e432769	ENSG00000122566.20	ENSG00000122566	HNRNPA2B1	-0.0389931148465904	3.0404579865522	-1.37351391720047	0.17046301404636	0.452857664303673	Exon	DLPFC
e854962	ENSG00000172366.19	ENSG00000172366	MCRIP2	0.0488281482294297	0.242105751168514	1.37351365686066	0.170463094853553	0.452857664303673	Exon	DLPFC
e443116	ENSG00000146757.13	ENSG00000146757	ZNF92	-0.0619126627068735	-1.14262775158313	-1.37351175315017	0.170463685749456	0.452857664303673	Exon	DLPFC
e24984	ENSG00000121904.17	ENSG00000121904	CSMD2	0.087157015754175	-1.93809873461201	1.37350964262619	0.17046434084035	0.452857664303673	Exon	DLPFC
e476094	ENSG00000243746.1	ENSG00000243746	EEF1A1P10	0.0699303730787091	-1.73846710927284	1.37350350861001	0.17046624480395	0.452857664303673	Exon	DLPFC
e433417	ENSG00000106052.13	ENSG00000106052	TAX1BP1	0.0314763165808317	1.21725422739282	1.37350348024925	0.170466253607006	0.452857664303673	Exon	DLPFC
e635653	ENSG00000110104.11	ENSG00000110104	CCDC86	-0.0705683187358822	-1.52783688106797	-1.37350338895127	0.1704662819455	0.452857664303673	Exon	DLPFC
e1159316	ENSG00000147140.15	ENSG00000147140	NONO	0.0559027150876618	0.204793126535655	1.37349093040452	0.170470149057166	0.452864404623395	Exon	DLPFC
e155084	ENSG00000048991.16	ENSG00000048991	R3HDM1	0.0574105272834083	2.32227884315567	1.37347784535461	0.17047421070542	0.452866372873443	Exon	DLPFC
e903387	ENSG00000261783.1	ENSG00000261783		-0.098232576070404	-2.80659905477852	-1.37347662557573	0.170474589333037	0.452866372873443	Exon	DLPFC
e176767	ENSG00000115540.14	ENSG00000115540	MOB4	0.0499388510019237	1.14721956891054	1.37347288367307	0.170475750848898	0.452866372873443	Exon	DLPFC
e857646	ENSG00000103249.17	ENSG00000103249	CLCN7	-0.0493360099054211	-0.331923775202793	-1.37347140588178	0.170476209568515	0.452866372873443	Exon	DLPFC
e1129595	ENSG00000100100.12	ENSG00000100100	PIK3IP1	-0.0675049262502426	-0.272919365810287	-1.37346444837769	0.170478369252417	0.452868577152686	Exon	DLPFC
e920079	ENSG00000187838.16	ENSG00000187838	TMEM256-PLSCR3	-0.104760074104607	-3.08823112003134	-1.37345092771641	0.170482566269584	0.452876193444963	Exon	DLPFC
e1113710	ENSG00000160216.18	ENSG00000160216	AGPAT3	-0.040916919901014	0.321175885442004	-1.37344648954784	0.170483943960988	0.45287622370987	Exon	DLPFC
e283419	ENSG00000091490.10	ENSG00000091490	SEL1L3	0.0596740353346264	1.3186395359188	1.37344164405499	0.170485448103115	0.45287622370987	Exon	DLPFC
e98544	ENSG00000118873.15	ENSG00000118873	RAB3GAP2	0.0439096869760772	0.813817049848618	1.37343417702743	0.170487766043885	0.45287622370987	Exon	DLPFC
e962594	ENSG00000108384.14	ENSG00000108384	RAD51C	0.0419870724397993	0.538294556677947	1.37343375391616	0.170487897388274	0.45287622370987	Exon	DLPFC
e242837	ENSG00000153767.9	ENSG00000153767	GTF2E1	0.0514010496808849	-0.786918817023301	1.37342132235253	0.170491756492504	0.452882942036028	Exon	DLPFC
e402345	ENSG00000013392.7	ENSG00000013392	RWDD2A	0.0427096245426268	0.54212098782929	1.37341574605165	0.170493487553249	0.452883864309492	Exon	DLPFC
e585905	ENSG00000107742.12	ENSG00000107742	SPOCK2	0.0562075919467587	3.09744258429929	1.37340446474672	0.170496989668724	0.452883864309492	Exon	DLPFC
e344994	ENSG00000047188.15	ENSG00000047188	YTHDC2	0.0438490920865701	0.693347277082023	1.37340337248879	0.170497328747036	0.452883864309492	Exon	DLPFC
e539991	ENSG00000135018.13	ENSG00000135018	UBQLN1	0.0308490523137645	3.67799764014917	1.37340306724676	0.170497423505836	0.452883864309492	Exon	DLPFC
e999731	ENSG00000134046.11	ENSG00000134046	MBD2	-0.092572371675852	-2.76211454788358	-1.37338409424799	0.170503313528068	0.452895976898875	Exon	DLPFC
e282035	ENSG00000047662.4	ENSG00000047662	FAM184B	0.0705008000997967	-1.60937594010226	1.37337292624589	0.170506780620412	0.452901653491001	Exon	DLPFC
e871510	ENSG00000167186.10	ENSG00000167186	COQ7	0.0409222223506484	-0.0752490012247922	1.3733370278011	0.170517925607189	0.452927723928156	Exon	DLPFC
e286811	ENSG00000163285.7	ENSG00000163285	GABRG1	-0.0762197437254252	1.40503419127669	-1.37333034829839	0.17051999937782	0.452929699288088	Exon	DLPFC
e434252	ENSG00000196295.11	ENSG00000196295		0.106387337159096	-2.55727095152229	1.37331624106424	0.170524379282381	0.452930656478558	Exon	DLPFC
e525466	ENSG00000147852.15	ENSG00000147852	VLDLR	-0.123185920316009	-1.8878033764706	-1.37331122980948	0.170525935158238	0.452930656478558	Exon	DLPFC
e831398	ENSG00000074410.13	ENSG00000074410	CA12	0.171313989814092	-3.27382073040044	1.37330990774764	0.170526345628893	0.452930656478558	Exon	DLPFC
e990925	ENSG00000186481.16	ENSG00000186481	ANKRD20A5P	0.13418088165113	-2.51178185443362	1.37330683729796	0.170527298937764	0.452930656478558	Exon	DLPFC
e1064710	ENSG00000169169.14	ENSG00000169169	CPT1C	0.0614648438505853	-0.267600705150363	1.37330111804623	0.170529074653639	0.452930656478558	Exon	DLPFC
e1117522	ENSG00000015475.18	ENSG00000015475	BID	0.0760600063385659	-1.49764577359547	1.3732969076306	0.170530381914286	0.452930656478558	Exon	DLPFC
e1117528	ENSG00000015475.18	ENSG00000015475	BID	0.0760600063385659	-1.49764577359547	1.3732969076306	0.170530381914286	0.452930656478558	Exon	DLPFC
e1025778	ENSG00000198356.11	ENSG00000198356	ASNA1	0.0494236911055205	0.501347349009415	1.37329302632691	0.170531586998092	0.452930656478558	Exon	DLPFC
e1111107	ENSG00000171587.14	ENSG00000171587	DSCAM	0.0610312118619656	-0.742857124926113	1.3732906314775	0.170532330564399	0.452930656478558	Exon	DLPFC
e844014	ENSG00000058335.15	ENSG00000058335	RASGRF1	0.0601411816596516	1.38547006950246	1.37328491622007	0.170534105079511	0.452931836850729	Exon	DLPFC
e669112	ENSG00000177103.13	ENSG00000177103	DSCAML1	-0.0761333001072904	-1.65269921925976	-1.37327113868668	0.1705383828864	0.452939665796561	Exon	DLPFC
e2210	ENSG00000221978.11	ENSG00000221978	CCNL2	-0.0557647129890083	0.0640244948273349	-1.37326217606734	0.170541165746791	0.452943524163444	Exon	DLPFC
e815188	ENSG00000172575.11	ENSG00000172575	RASGRP1	0.0738570054392297	0.252438076912312	1.37325676077576	0.170542847191495	0.452944457222095	Exon	DLPFC
e1119807	ENSG00000128191.14	ENSG00000128191	DGCR8	-0.0426686658696317	-0.366177281073123	-1.3732496089609	0.170545067844726	0.452946822338033	Exon	DLPFC
e907263	ENSG00000260750.5	ENSG00000260750		0.105962483378469	-2.7673044841643	1.37323989373952	0.170548084475807	0.452951301420317	Exon	DLPFC
e847742	ENSG00000181991.15	ENSG00000181991	MRPS11	0.0300176040663713	1.16905315082022	1.37323159697882	0.170550660698618	0.452952773090002	Exon	DLPFC
e453568	ENSG00000164692.17	ENSG00000164692	COL1A2	-0.141503461825146	-2.48241456273874	-1.37322954162304	0.170551298910588	0.452952773090002	Exon	DLPFC
e918958	ENSG00000072778.19	ENSG00000072778	ACADVL	-0.0544760751926369	-0.910140098761638	-1.37321264254374	0.170556546340163	0.452960369414005	Exon	DLPFC
e90830	ENSG00000198892.6	ENSG00000198892	SHISA4	-0.0744029011322639	-0.698559998399963	-1.37320939727895	0.170557554059761	0.452960369414005	Exon	DLPFC
e894058	ENSG00000172831.11	ENSG00000172831	CES2	0.0467613333930427	-0.0991009420656502	1.37320264668035	0.170559650269937	0.452960369414005	Exon	DLPFC
e810033	ENSG00000114062.18	ENSG00000114062	UBE3A	0.0408268590456202	0.836030205562796	1.37320209326846	0.170559822117426	0.452960369414005	Exon	DLPFC
e689047	ENSG00000213782.7	ENSG00000213782	DDX47	-0.0427926074716313	-0.164543773215338	-1.37319215602607	0.170562907888589	0.452960369414005	Exon	DLPFC
e603314	ENSG00000148908.14	ENSG00000148908	RGS10	-0.125646607143285	-0.804770357221384	-1.37319148716171	0.170563115589807	0.452960369414005	Exon	DLPFC
e235063	ENSG00000113805.8	ENSG00000113805	CNTN3	0.0669183833173365	0.674091036320584	1.37318826071491	0.170564117495062	0.452960369414005	Exon	DLPFC
e1149285	ENSG00000165168.7	ENSG00000165168	CYBB	-0.140326274807003	1.62179189845004	-1.37318606091506	0.170564800599219	0.452960369414005	Exon	DLPFC
e860865	ENSG00000259784.1	ENSG00000259784		0.0616008790127447	1.2318840586543	1.37316941551877	0.170569969563186	0.45297056380411	Exon	DLPFC
e272866	ENSG00000114503.10	ENSG00000114503	NCBP2	0.0866837492306326	-0.640959132475691	1.37316428655296	0.17057156230597	0.452971260992465	Exon	DLPFC
e620962	ENSG00000166689.15	ENSG00000166689	PLEKHA7	-0.102617639660515	-2.64913654518889	-1.37315007455487	0.17057597574097	0.452975796294918	Exon	DLPFC
e891027	ENSG00000140854.12	ENSG00000140854	KATNB1	0.0608903988415676	0.0080302194610768	1.37314243331954	0.170578348707812	0.452975796294918	Exon	DLPFC
e1004121	ENSG00000141668.9	ENSG00000141668	CBLN2	0.12648612516054	-1.83648811735815	1.37313287890647	0.170581315842238	0.452975796294918	Exon	DLPFC
e947727	ENSG00000131462.7	ENSG00000131462	TUBG1	0.070111953531845	-0.933667838983392	1.37312936968092	0.170582405646185	0.452975796294918	Exon	DLPFC
e677580	ENSG00000151503.12	ENSG00000151503	NCAPD3	0.0606502382768318	-1.45505059869555	1.3731292118394	0.170582454664621	0.452975796294918	Exon	DLPFC
e420839	ENSG00000122335.13	ENSG00000122335	SERAC1	0.0775739593110041	-1.94293088100617	1.37312886614898	0.170582562020462	0.452975796294918	Exon	DLPFC
e936001	ENSG00000176927.14	ENSG00000176927	EFCAB5	0.100667968691429	-2.88973176638276	1.37312670509508	0.170583233147411	0.452975796294918	Exon	DLPFC
e722997	ENSG00000177425.10	ENSG00000177425	PAWR	-0.0828266657642586	-2.62231122141383	-1.37311837232589	0.17058582095245	0.452975796294918	Exon	DLPFC
e417451	ENSG00000164506.14	ENSG00000164506	STXBP5	0.0426830403042713	2.30454244640592	1.37311771198088	0.170586026028894	0.452975796294918	Exon	DLPFC
e283538	ENSG00000168214.20	ENSG00000168214	RBPJ	-0.0531319279257825	0.8495500225625	-1.37311595278551	0.170586572364706	0.452975796294918	Exon	DLPFC
e818613	ENSG00000103966.10	ENSG00000103966	EHD4	-0.118400050503714	-2.94774602177835	-1.37310660731053	0.170589474718012	0.452976438641508	Exon	DLPFC
e818619	ENSG00000103966.10	ENSG00000103966	EHD4	-0.118400050503714	-2.94774602177835	-1.37310660731053	0.170589474718012	0.452976438641508	Exon	DLPFC
e393694	ENSG00000171453.17	ENSG00000171453	POLR1C	0.0748559186883468	-1.46541655419597	1.37310150324235	0.170591059865449	0.452976599655511	Exon	DLPFC
e1157215	ENSG00000204271.11	ENSG00000204271	SPIN3	0.0517972357012359	-0.230319837524624	1.37309319168454	0.170593641172197	0.452976599655511	Exon	DLPFC
e362072	ENSG00000155508.13	ENSG00000155508	CNOT8	-0.0333305378910882	0.697784038997279	-1.37309235196641	0.170593901963702	0.452976599655511	Exon	DLPFC
e594119	ENSG00000059573.8	ENSG00000059573	ALDH18A1	0.0395587351533319	0.106926132190745	1.37308927925194	0.170594856260083	0.452976599655511	Exon	DLPFC
e341725	ENSG00000175426.10	ENSG00000175426	PCSK1	0.104228803273945	1.15482917978352	1.37308327510725	0.170596720985634	0.452978018888338	Exon	DLPFC
e722994	ENSG00000177425.10	ENSG00000177425	PAWR	-0.0828196970274107	-2.61891532461506	-1.37306254536645	0.170603159202397	0.452988049642531	Exon	DLPFC
e722999	ENSG00000177425.10	ENSG00000177425	PAWR	-0.0828196970274107	-2.61891532461506	-1.37306254536645	0.170603159202397	0.452988049642531	Exon	DLPFC
e754065	ENSG00000102763.16	ENSG00000102763	VWA8	0.0402803753007803	0.817928478499217	1.37304481143672	0.170608667129019	0.452999142159209	Exon	DLPFC
e827181	ENSG00000047346.12	ENSG00000047346	FAM214A	-0.0995980263831056	-2.32391263538341	-1.37301647398227	0.170617468649411	0.453013353338872	Exon	DLPFC
e425960	ENSG00000106009.15	ENSG00000106009	BRAT1	0.0602653882399797	-1.52849345072626	1.37300933065243	0.170619687398136	0.453013353338872	Exon	DLPFC
e426002	ENSG00000106009.15	ENSG00000106009	BRAT1	0.0602653882399797	-1.52849345072626	1.37300933065243	0.170619687398136	0.453013353338872	Exon	DLPFC
e1026827	ENSG00000104907.12	ENSG00000104907	TRMT1	0.0387019908945719	0.472860200013904	1.373005286788	0.170620943449301	0.453013353338872	Exon	DLPFC
e393290	ENSG00000112667.12	ENSG00000112667	DNPH1	0.0730164997925775	-1.80622398964371	1.37300157527116	0.170622096277221	0.453013353338872	Exon	DLPFC
e473133	ENSG00000269955.2	ENSG00000269955	C7orf55-LUC7L2	0.0457530441566105	0.0220299293224347	1.37299838290071	0.170623087858654	0.453013353338872	Exon	DLPFC
e364863	ENSG00000040275.16	ENSG00000040275	SPDL1	-0.0678978132335854	-0.985793147585878	-1.37299759790593	0.170623331686363	0.453013353338872	Exon	DLPFC
e328556	ENSG00000112992.16	ENSG00000112992	NNT	0.0373264542066562	1.57157903974638	1.37296480479559	0.17063351780858	0.453032115328168	Exon	DLPFC
e514066	ENSG00000136986.9	ENSG00000136986	DERL1	-0.0417896677555649	0.707756371374886	-1.37296417513813	0.17063371339584	0.453032115328168	Exon	DLPFC
e43645	ENSG00000081985.10	ENSG00000081985	IL12RB2	0.100019411295559	-1.85309012171834	1.37296199891719	0.170634389385467	0.453032115328168	Exon	DLPFC
e982267	ENSG00000225663.7	ENSG00000225663	MCRIP1	0.0444288268837214	1.12145241624579	1.37295377755558	0.170636943167868	0.453035363396081	Exon	DLPFC
e806345	ENSG00000142208.15	ENSG00000142208	AKT1	0.0415031597738556	1.04773346070925	1.37294733086016	0.170638945709956	0.453036763535026	Exon	DLPFC
e666478	ENSG00000197580.11	ENSG00000197580	BCO2	-0.0596285095251893	-1.07040746551321	-1.37294114032245	0.170640868698217	0.453036763535026	Exon	DLPFC
e271512	ENSG00000242086.8	ENSG00000242086	LINC00969	-0.121341540155366	-1.43719350611397	-1.37293923118857	0.170641461742402	0.453036763535026	Exon	DLPFC
e284885	ENSG00000157796.17	ENSG00000157796	WDR19	0.0465760412050899	-0.739921080218681	1.3729321583454	0.170643658829973	0.453039064482127	Exon	DLPFC
e777000	ENSG00000151322.18	ENSG00000151322	NPAS3	-0.10205860409646	-2.52837924222938	-1.37292215583247	0.170646766018029	0.45304291602343	Exon	DLPFC
e179292	ENSG00000003393.14	ENSG00000003393	ALS2	0.0356175557594715	1.05148841035335	1.37291384304547	0.170649348340749	0.45304291602343	Exon	DLPFC
e1145236	ENSG00000130150.11	ENSG00000130150	MOSPD2	-0.0902937771666004	-0.419023142744944	-1.37290252979601	0.170652862788277	0.45304291602343	Exon	DLPFC
e457912	ENSG00000078487.17	ENSG00000078487	ZCWPW1	-0.0651493211150026	-1.10540916957699	-1.3729019270259	0.170653050039623	0.45304291602343	Exon	DLPFC
e701691	ENSG00000257913.2	ENSG00000257913		0.113855007940571	-2.29871207363264	1.372900773147	0.170653408494093	0.45304291602343	Exon	DLPFC
e418562	ENSG00000131018.22	ENSG00000131018	SYNE1	0.0604061201980543	1.43641864695506	1.37289889020757	0.170653993433685	0.45304291602343	Exon	DLPFC
e968048	ENSG00000154240.16	ENSG00000154240	CEP112	0.0572436332556869	-0.592225145934621	1.37289750898502	0.170654422514702	0.45304291602343	Exon	DLPFC
e716669	ENSG00000135446.16	ENSG00000135446	CDK4	-0.0579805624459086	-0.695667737783861	-1.37288824077566	0.170657301733321	0.4530470276447	Exon	DLPFC
e721313	ENSG00000258064.1	ENSG00000258064		0.0897056578227338	-1.20242530131439	1.37286671108351	0.170663990187948	0.453061251570801	Exon	DLPFC
e25106	ENSG00000116544.11	ENSG00000116544	DLGAP3	0.0914297003503749	2.8925042707316	1.37283859977262	0.17067272359747	0.453080903969254	Exon	DLPFC
e454772	ENSG00000164715.5	ENSG00000164715	LMTK2	0.0664017730797106	1.16866631221302	1.37282238665303	0.170677760719752	0.453090743690153	Exon	DLPFC
e808968	ENSG00000273749.4	ENSG00000273749	CYFIP1	-0.050316266742671	0.509017321611028	-1.37280833713469	0.170682125740801	0.453095174070332	Exon	DLPFC
e970254	ENSG00000154265.15	ENSG00000154265	ABCA5	0.0441524786426916	1.9069406233137	1.37280699437224	0.17068254292579	0.453095174070332	Exon	DLPFC
e827338	ENSG00000137766.16	ENSG00000137766	UNC13C	0.0951096458129995	-0.383331544612211	1.37279397820592	0.170686586978829	0.453095174070332	Exon	DLPFC
e367564	ENSG00000113763.10	ENSG00000113763	UNC5A	0.0898130468839031	0.658425725058961	1.37279131697505	0.170687413817857	0.453095174070332	Exon	DLPFC
e704764	ENSG00000050426.15	ENSG00000050426	LETMD1	0.0313816739034911	3.14060960242729	1.37278905079159	0.170688117918832	0.453095174070332	Exon	DLPFC
e545167	ENSG00000136928.6	ENSG00000136928	GABBR2	0.0863530949619233	1.58794039391144	1.37278763108493	0.170688559021412	0.453095174070332	Exon	DLPFC
e824274	ENSG00000166147.13	ENSG00000166147	FBN1	-0.0775356538806124	-0.698355130372645	-1.37278703685175	0.170688743649796	0.453095174070332	Exon	DLPFC
e738172	ENSG00000135108.14	ENSG00000135108	FBXO21	-0.0926518506677798	-2.13034438296895	-1.37276708340446	0.170694943277688	0.453108098926421	Exon	DLPFC
e1077927	ENSG00000088833.17	ENSG00000088833	NSFL1C	0.0369020313716469	0.892419530320154	1.37275757324069	0.170697898188941	0.453112410578774	Exon	DLPFC
e1011301	ENSG00000161082.12	ENSG00000161082	CELF5	0.0919287874967646	0.375963267584023	1.3727358471939	0.170704648852204	0.45312679779433	Exon	DLPFC
e810935	ENSG00000206149.10	ENSG00000206149	HERC2P9	-0.159452373123432	-2.82911227861087	-1.37272532127767	0.170707919510954	0.453131053034927	Exon	DLPFC
e351565	ENSG00000113648.16	ENSG00000113648	H2AFY	0.0239460683113061	3.26117498457727	1.37272212310177	0.170708913271503	0.453131053034927	Exon	DLPFC
e854682	ENSG00000007541.16	ENSG00000007541	PIGQ	0.0891668884982109	-1.29105767768927	1.37271714890605	0.170710458898535	0.453131623588196	Exon	DLPFC
e126432	ENSG00000068878.14	ENSG00000068878	PSME4	-0.0783733305552872	-0.12421935100974	-1.37270611810646	0.170713886525795	0.453136730251984	Exon	DLPFC
e1056296	ENSG00000187244.10	ENSG00000187244	BCAM	-0.0904988403340748	-1.95010547022371	-1.37270239267652	0.170715044149425	0.453136730251984	Exon	DLPFC
e27416	ENSG00000127603.23	ENSG00000127603	MACF1	-0.0313706221792848	2.63405429613088	-1.37269248195014	0.17071812379347	0.453141372527263	Exon	DLPFC
e852725	ENSG00000154237.12	ENSG00000154237	LRRK1	0.0839069551868033	-1.39505981734572	1.37267993117351	0.170722023862689	0.453148192388194	Exon	DLPFC
e946172	ENSG00000178502.5	ENSG00000178502	KLHL11	0.0342177982293226	4.16436996139538	1.37266500949363	0.17072666076132	0.453153916842627	Exon	DLPFC
e886028	ENSG00000102924.11	ENSG00000102924	CBLN1	0.0915299972059813	-1.82901433532323	1.37265142236584	0.170730883031497	0.453153916842627	Exon	DLPFC
e309736	ENSG00000183090.5	ENSG00000183090	FREM3	0.155118030970449	-1.49039802940135	1.37263890156182	0.170734774005599	0.453153916842627	Exon	DLPFC
e972273	ENSG00000180901.10	ENSG00000180901	KCTD2	0.0420494573472517	1.15740621684122	1.37263130524942	0.170737134673639	0.453153916842627	Exon	DLPFC
e760347	ENSG00000139746.15	ENSG00000139746	RBM26	-0.0330510868619331	0.891879999116909	-1.37263011323139	0.170737505113354	0.453153916842627	Exon	DLPFC
e97686	ENSG00000152104.11	ENSG00000152104	PTPN14	0.0648114762283562	-1.39995579975638	1.37262689296076	0.170738505869807	0.453153916842627	Exon	DLPFC
e842548	ENSG00000140382.14	ENSG00000140382	HMG20A	0.0438734575278572	-0.310203866967148	1.37261530580849	0.170742106820253	0.453153916842627	Exon	DLPFC
e718349	ENSG00000174106.2	ENSG00000174106	LEMD3	0.0481808481819104	-0.27558628320499	1.3726129807986	0.170742829372695	0.453153916842627	Exon	DLPFC
e182190	ENSG00000078018.19	ENSG00000078018	MAP2	0.0659811245780127	-0.995012273469409	1.37260611242647	0.170744963897067	0.453153916842627	Exon	DLPFC
e1094424	ENSG00000124140.13	ENSG00000124140	SLC12A5	0.09814215578384	1.8610508854716	1.37260297060619	0.170745940305711	0.453153916842627	Exon	DLPFC
e593131	ENSG00000138193.15	ENSG00000138193	PLCE1	-0.0587685033435224	-0.237501744601244	-1.37260070722644	0.170746643716958	0.453153916842627	Exon	DLPFC
e228961	ENSG00000163931.15	ENSG00000163931	TKT	0.0449763730014057	1.11374001071009	1.37259864322184	0.170747285168469	0.453153916842627	Exon	DLPFC
e18179	ENSG00000158006.13	ENSG00000158006	PAFAH2	-0.0853430350805327	-2.18966609831446	-1.37259334147745	0.170748932853308	0.453153916842627	Exon	DLPFC
e288465	ENSG00000109189.12	ENSG00000109189	USP46	0.0435594511402045	1.01146845211203	1.37259291095197	0.170749066653249	0.453153916842627	Exon	DLPFC
e288474	ENSG00000109189.12	ENSG00000109189	USP46	0.0435594511402045	1.01146845211203	1.37259291095197	0.170749066653249	0.453153916842627	Exon	DLPFC
e288493	ENSG00000109189.12	ENSG00000109189	USP46	0.0435594511402045	1.01146845211203	1.37259291095197	0.170749066653249	0.453153916842627	Exon	DLPFC
e738173	ENSG00000135108.14	ENSG00000135108	FBXO21	-0.0934679924797761	-2.27559274927261	-1.37259180010128	0.170749411886974	0.453153916842627	Exon	DLPFC
e23095	ENSG00000184007.18	ENSG00000184007	PTP4A2	-0.0767560332720204	-0.955702825441568	-1.3725834885904	0.170751994981517	0.453153916842627	Exon	DLPFC
e1100251	ENSG00000149679.11	ENSG00000149679	CABLES2	0.10560534372842	-2.82747812979905	1.37258060836076	0.170752890121109	0.453153916842627	Exon	DLPFC
e747096	ENSG00000176915.14	ENSG00000176915	ANKLE2	-0.0437113599297401	-0.186262895483934	-1.37257661975758	0.170754129735261	0.453153916842627	Exon	DLPFC
e858637	ENSG00000140990.14	ENSG00000140990	NDUFB10	0.0458400243151102	1.19291656975706	1.37257585426682	0.170754367642174	0.453153916842627	Exon	DLPFC
e852091	ENSG00000168904.14	ENSG00000168904	LRRC28	0.042345663870263	0.143058232131539	1.37257492478959	0.170754656514785	0.453153916842627	Exon	DLPFC
e990700	ENSG00000177150.12	ENSG00000177150	FAM210A	0.0291862242160921	0.824804822828667	1.37257224348122	0.170755489841773	0.453153916842627	Exon	DLPFC
e983771	ENSG00000169718.17	ENSG00000169718	DUS1L	-0.0807415491683701	-2.1144669968789	-1.37257022085986	0.170756118456677	0.453153916842627	Exon	DLPFC
e1083073	ENSG00000101310.14	ENSG00000101310	SEC23B	-0.0445026329974743	1.05204512484435	-1.37256378073487	0.170758120008761	0.45315569701679	Exon	DLPFC
e573583	ENSG00000136754.16	ENSG00000136754	ABI1	0.0335462099209838	2.19331850838646	1.37254963566781	0.170762516272415	0.453163832168367	Exon	DLPFC
e344137	ENSG00000134987.11	ENSG00000134987	WDR36	0.0567987540990424	-0.869843439394858	1.37253168882832	0.170768094243251	0.453174339135142	Exon	DLPFC
e243100	ENSG00000180353.10	ENSG00000180353	HCLS1	-0.132294803357867	-2.119225096992	-1.37252590235683	0.170769892737834	0.453174339135142	Exon	DLPFC
e512077	ENSG00000120533.12	ENSG00000120533	ENY2	0.0448888444262379	1.26272087777202	1.37252405165195	0.170770467958865	0.453174339135142	Exon	DLPFC
e952210	ENSG00000161714.11	ENSG00000161714	PLCD3	-0.060635924017184	-0.832492368068046	-1.37251907025409	0.17077201624366	0.453174916252775	Exon	DLPFC
e371071	ENSG00000161010.14	ENSG00000161010	C5orf45	0.0579775331036705	-1.20417187531393	1.37250175010449	0.170777399658994	0.453183719542031	Exon	DLPFC
e688829	ENSG00000070018.8	ENSG00000070018	LRP6	-0.0403303898700249	0.459325033430959	-1.37249983377384	0.170777995297016	0.453183719542031	Exon	DLPFC
e1177791	ENSG00000185515.14	ENSG00000185515	BRCC3	0.0446048181427299	-0.273106301132958	1.37249396931419	0.170779818110709	0.453185025068907	Exon	DLPFC
e995422	ENSG00000141424.12	ENSG00000141424	SLC39A6	-0.0448517914132431	0.780690836367931	-1.37248268833671	0.170783324548273	0.453186276629794	Exon	DLPFC
e582691	ENSG00000150347.14	ENSG00000150347	ARID5B	0.0640386617640188	0.433418281725039	1.37248011317753	0.170784124986049	0.453186276629794	Exon	DLPFC
e107687	ENSG00000153207.14	ENSG00000153207	AHCTF1	0.0490872351371459	-0.0450608970066423	1.37247538192998	0.170785595609006	0.453186276629794	Exon	DLPFC
e760592	ENSG00000272515.1	ENSG00000272515		0.0876338456489142	-0.232799746152326	1.37247532559122	0.170785613120951	0.453186276629794	Exon	DLPFC
e706907	ENSG00000111077.17	ENSG00000111077	TNS2	-0.0910161743403074	-1.112155089377	-1.37246253411776	0.170789589167734	0.453193295729227	Exon	DLPFC
e856705	ENSG00000196557.11	ENSG00000196557	CACNA1H	0.142741033753085	-3.2627414751332	1.37244504953608	0.170795024112798	0.453204185902351	Exon	DLPFC
e1147159	ENSG00000177189.12	ENSG00000177189	RPS6KA3	0.0572771832054436	-0.231580316723898	1.37243836124646	0.170797103149566	0.453206171080549	Exon	DLPFC
e488906	ENSG00000158941.16	ENSG00000158941	CCAR2	-0.0370515935662886	0.369112533766626	-1.37242766261168	0.170800428830875	0.453211464144551	Exon	DLPFC
e509001	ENSG00000104361.9	ENSG00000104361	NIPAL2	0.0806072762388228	3.90551669575686	1.37242057054566	0.170802633433528	0.453213782416081	Exon	DLPFC
e505066	ENSG00000133740.10	ENSG00000133740	E2F5	-0.0506562653146686	-0.106375776473423	-1.37240244222638	0.170808268805596	0.45322520390614	Exon	DLPFC
e966828	ENSG00000264954.1	ENSG00000264954	PRR29-AS1	0.111720881977709	-2.85171951819358	1.37239153555977	0.170811659321012	0.453227483076599	Exon	DLPFC
e350546	ENSG00000053108.16	ENSG00000053108	FSTL4	0.0889430821495455	-0.16313868079972	1.37239052887524	0.170811972267888	0.453227483076599	Exon	DLPFC
e233049	ENSG00000163637.11	ENSG00000163637	PRICKLE2	0.0861243758257735	-0.915724538851154	1.37238683477661	0.170813120651829	0.453227483076599	Exon	DLPFC
e254582	ENSG00000114698.14	ENSG00000114698	PLSCR4	-0.0833481193715185	0.181147313990509	-1.37237656076051	0.170816314564355	0.453229056980758	Exon	DLPFC
e241943	ENSG00000121578.12	ENSG00000121578	B4GALT4	-0.0422851057725832	0.393910039546427	-1.37236952499824	0.170818501817647	0.453229056980758	Exon	DLPFC
e135426	ENSG00000204843.12	ENSG00000204843	DCTN1	0.0348820611024745	3.35529843562394	1.3723674605174	0.170819143620264	0.453229056980758	Exon	DLPFC
e816627	ENSG00000245849.6	ENSG00000245849	RAD51-AS1	-0.0614869708683822	-0.368769093565916	-1.37236468809177	0.170820005510518	0.453229056980758	Exon	DLPFC
e514349	ENSG00000165156.14	ENSG00000165156	ZHX1	0.0342209377469649	1.48822817651518	1.37236351994235	0.170820368665187	0.453229056980758	Exon	DLPFC
e398708	ENSG00000135298.13	ENSG00000135298	ADGRB3	0.0319753871904364	2.412407779657	1.37235530718423	0.170822921866489	0.453229980593639	Exon	DLPFC
e1059425	ENSG00000181027.10	ENSG00000181027	FKRP	-0.0966052907282835	-2.8855299912377	-1.37234303306323	0.170826737727213	0.453229980593639	Exon	DLPFC
e1124805	ENSG00000100077.14	ENSG00000100077	GRK3	0.0885113919283446	-2.62422325760122	1.37234076869764	0.170827441695321	0.453229980593639	Exon	DLPFC
e288022	ENSG00000109180.14	ENSG00000109180	OCIAD1	0.0274424222068395	3.58834484308812	1.37233870135537	0.170828084412796	0.453229980593639	Exon	DLPFC
e312057	ENSG00000109654.14	ENSG00000109654	TRIM2	-0.0406372012700788	7.58833248441813	-1.3723371871833	0.170828555155958	0.453229980593639	Exon	DLPFC
e859797	ENSG00000008710.18	ENSG00000008710	PKD1	0.0792443829932151	-0.644665876571972	1.3723358449756	0.17082897243768	0.453229980593639	Exon	DLPFC
e929064	ENSG00000177731.15	ENSG00000177731	FLII	-0.0722088658906489	-1.15541259116163	-1.3723324318225	0.170830033563351	0.453229980593639	Exon	DLPFC
e1025112	ENSG00000269693.1	ENSG00000269693		0.0247300738014301	2.69786022704755	1.37231751031256	0.170834672615707	0.453238757213706	Exon	DLPFC
e682255	ENSG00000110799.13	ENSG00000110799	VWF	-0.116692972228626	-1.5191148212296	-1.37228899297831	0.170843538832371	0.453255138358906	Exon	DLPFC
e771648	ENSG00000213983.11	ENSG00000213983	AP1G2	0.0785379801136569	-0.775132225748485	1.3722855119875	0.170844621117775	0.453255138358906	Exon	DLPFC
e507747	ENSG00000164944.11	ENSG00000164944	KIAA1429	-0.0413910013825708	-0.134175487725967	-1.3722848075844	0.170844840126507	0.453255138358906	Exon	DLPFC
e726096	ENSG00000120798.16	ENSG00000120798	NR2C1	-0.0369768668837807	1.23292228228669	-1.37227549912677	0.170847734275413	0.453257990176209	Exon	DLPFC
e291106	ENSG00000248049.6	ENSG00000248049	UBA6-AS1	-0.130327388619595	-2.88552747022263	-1.37227243862389	0.170848685842942	0.453257990176209	Exon	DLPFC
e125168	ENSG00000095002.13	ENSG00000095002	MSH2	0.0394101194004607	0.791701028787883	1.37226850715585	0.170849908215665	0.453257990176209	Exon	DLPFC
e909492	ENSG00000158805.11	ENSG00000158805	ZNF276	-0.0606439960226087	-0.666115949082108	-1.37225881038469	0.170852923165554	0.453261921483693	Exon	DLPFC
e640361	ENSG00000167770.11	ENSG00000167770	OTUB1	0.044962315755851	3.36392221601393	1.37225046366872	0.170855518384185	0.453261921483693	Exon	DLPFC
e481234	ENSG00000106018.13	ENSG00000106018	VIPR2	0.126988465530751	-3.01138181510069	1.37224601368262	0.170856902016743	0.453261921483693	Exon	DLPFC
e958295	ENSG00000006282.20	ENSG00000006282	SPATA20	0.0679006140549566	-0.777872489642708	1.37224034382076	0.170858664957039	0.453261921483693	Exon	DLPFC
e292273	ENSG00000132463.13	ENSG00000132463	GRSF1	0.073981887012023	-1.8278629073522	1.37223950150237	0.170858926861771	0.453261921483693	Exon	DLPFC
e217413	ENSG00000160799.11	ENSG00000160799	CCDC12	-0.0305018464297559	0.899751675424848	-1.37223805554998	0.170859376457044	0.453261921483693	Exon	DLPFC
e33175	ENSG00000070785.16	ENSG00000070785	EIF2B3	0.0565716210578229	-0.848802060499937	1.37221186809289	0.170867519172985	0.453279991538905	Exon	DLPFC
e560941	ENSG00000160293.16	ENSG00000160293	VAV2	0.0846458272627938	-2.31974264895846	1.37220681373214	0.170869090807213	0.453280629581405	Exon	DLPFC
e976829	ENSG00000274051.1	ENSG00000274051		-0.0961362844798766	-2.70632597930811	-1.37219500330438	0.170872763257133	0.453284794842546	Exon	DLPFC
e969587	ENSG00000141338.13	ENSG00000141338	ABCA8	-0.138303968494613	-0.566850423286027	-1.37219320253747	0.170873323210425	0.453284794842546	Exon	DLPFC
e894680	ENSG00000196123.12	ENSG00000196123	KIAA0895L	0.0515562177305822	-0.559594749298618	1.37217888712989	0.170877774673839	0.453293072249967	Exon	DLPFC
e931670	ENSG00000108599.14	ENSG00000108599	AKAP10	0.0320016037786304	0.757156308654278	1.37217212962262	0.170879875992298	0.453295115270458	Exon	DLPFC
e944470	ENSG00000126351.12	ENSG00000126351	THRA	-0.0312462036435283	2.62290864215595	-1.37216546495447	0.170881948460488	0.453297081728255	Exon	DLPFC
e532288	ENSG00000198722.14	ENSG00000198722	UNC13B	0.0494446140344209	-0.298989573546973	1.37214666071759	0.170887795992752	0.453309062157557	Exon	DLPFC
e178311	ENSG00000003402.19	ENSG00000003402	CFLAR	-0.0902524486990842	-1.66206590495057	-1.37214043011021	0.170889733550874	0.453310670606868	Exon	DLPFC
e477287	ENSG00000273011.1	ENSG00000273011		-0.103348987996924	-2.62019389901284	-1.37213468435091	0.170891520348402	0.453311879119129	Exon	DLPFC
e34437	ENSG00000086015.20	ENSG00000086015	MAST2	0.0454071942917833	-0.215551764657426	1.37210946547255	0.170899362999302	0.45332915142241	Exon	DLPFC
e751436	ENSG00000139597.17	ENSG00000139597	N4BP2L1	0.0584291763105596	-0.826800186992366	1.37209326692049	0.170904400621834	0.453330777106508	Exon	DLPFC
e901207	ENSG00000157429.15	ENSG00000157429	ZNF19	-0.0762496060250473	-1.31386108585855	-1.37209142946114	0.170904972064318	0.453330777106508	Exon	DLPFC
e1070220	ENSG00000213799.10	ENSG00000213799	ZNF845	-0.0826453571083727	-2.1624121844489	-1.37208698387754	0.170906354628931	0.453330777106508	Exon	DLPFC
e186587	ENSG00000135912.10	ENSG00000135912	TTLL4	-0.0763422259638485	-1.52668257193002	-1.37208629280103	0.170906569552631	0.453330777106508	Exon	DLPFC
e322927	ENSG00000154122.12	ENSG00000154122	ANKH	-0.0406099418461298	1.61582104848602	-1.37208609138412	0.170906632193009	0.453330777106508	Exon	DLPFC
e1077214	ENSG00000099326.8	ENSG00000099326	MZF1	0.0767697181944032	-1.8435965316919	1.37207200041276	0.170911014508361	0.453337464156694	Exon	DLPFC
e723682	ENSG00000139220.16	ENSG00000139220	PPFIA2	0.0418595355126314	1.5990050390963	1.37206942396681	0.170911815796446	0.453337464156694	Exon	DLPFC
e968905	ENSG00000237854.3	ENSG00000237854	LINC00674	-0.0384626388814864	0.776634987982832	-1.37206093762263	0.170914455113576	0.4533409336356	Exon	DLPFC
e1076051	ENSG00000152443.12	ENSG00000152443	ZNF776	-0.0438310481875007	-0.357158990587224	-1.37204771523755	0.170918567436291	0.453345198888047	Exon	DLPFC
e229005	ENSG00000163931.15	ENSG00000163931	TKT	0.0449503662764337	1.11336680837077	1.37204720612716	0.170918725777306	0.453345198888047	Exon	DLPFC
e326322	ENSG00000197603.13	ENSG00000197603	C5orf42	-0.0351153768289906	0.560180608726185	-1.37202459305374	0.170925758895775	0.453352514963037	Exon	DLPFC
e123734	ENSG00000152527.13	ENSG00000152527	PLEKHH2	-0.117278491214129	-2.94914997573373	-1.37202088073409	0.170926913522293	0.453352514963037	Exon	DLPFC
e1175601	ENSG00000172534.13	ENSG00000172534	HCFC1	-0.0721240601078487	-0.339082290708645	-1.37201901114077	0.170927495015935	0.453352514963037	Exon	DLPFC
e228750	ENSG00000213533.11	ENSG00000213533	TMEM110	-0.0970736573286093	-2.61468488762158	-1.37201852449566	0.170927646375853	0.453352514963037	Exon	DLPFC
e90954	ENSG00000176393.10	ENSG00000176393	RNPEP	-0.0529603745138048	-1.03062817067658	-1.37201693513696	0.170928140710516	0.453352514963037	Exon	DLPFC
e701865	ENSG00000167548.14	ENSG00000167548	KMT2D	-0.0737484154703685	-1.05480803944141	-1.37200974537836	0.170930376938397	0.453354915003697	Exon	DLPFC
e284233	ENSG00000174145.7	ENSG00000174145	NWD2	0.10554662634263	0.736491361799397	1.37199165539935	0.170936003555016	0.45336369253682	Exon	DLPFC
e170104	ENSG00000237298.9	ENSG00000237298	TTN-AS1	0.0770490842622031	-1.61191292907521	1.37199054447545	0.170936349095773	0.45336369253682	Exon	DLPFC
e967458	ENSG00000258890.6	ENSG00000258890	CEP95	0.0931829420038142	-2.41574343098786	1.37198522550659	0.170938003510269	0.453364549339433	Exon	DLPFC
e500849	ENSG00000253554.5	ENSG00000253554		0.0986456457866034	-2.10397644156024	1.3719641275156	0.170944565957615	0.453378423191761	Exon	DLPFC
e731211	ENSG00000136051.13	ENSG00000136051	KIAA1033	-0.051282604178336	0.554656378644299	-1.37195497351709	0.170947413331894	0.453382443804328	Exon	DLPFC
e1063769	ENSG00000161618.9	ENSG00000161618	ALDH16A1	-0.0993283595332173	-2.64963632264457	-1.3719430145019	0.170951133267409	0.453383120291261	Exon	DLPFC
e681710	ENSG00000047621.11	ENSG00000047621	C12orf4	0.0454819543478247	0.222761321246054	1.37193886424158	0.170952424249207	0.453383120291261	Exon	DLPFC
e564939	ENSG00000198435.3	ENSG00000198435	NRARP	0.0825616468242295	-0.524555957237251	1.37193861831911	0.17095250074619	0.453383120291261	Exon	DLPFC
e643596	ENSG00000014216.15	ENSG00000014216	CAPN1	0.0495613371187544	0.577015946989664	1.37193703234993	0.170952994080562	0.453383120291261	Exon	DLPFC
e572305	ENSG00000136770.10	ENSG00000136770	DNAJC1	-0.0565214754644465	-0.124957214304144	-1.37192379698161	0.17095711113935	0.453389938274451	Exon	DLPFC
e188904	ENSG00000124006.14	ENSG00000124006	OBSL1	0.0502837209859602	-0.245352663092884	1.37191681735918	0.170959282285072	0.453389938274451	Exon	DLPFC
e114710	ENSG00000138031.14	ENSG00000138031	ADCY3	-0.0473697609167325	0.850307060144894	-1.37191286935172	0.170960510397869	0.453389938274451	Exon	DLPFC
e1044191	ENSG00000105270.14	ENSG00000105270	CLIP3	-0.0671342362719265	1.42997470956857	-1.37191164701095	0.170960890634649	0.453389938274451	Exon	DLPFC
e562075	ENSG00000107147.12	ENSG00000107147	KCNT1	0.10051743241445	-0.940158065426266	1.37188397361761	0.170969499240633	0.453407198918986	Exon	DLPFC
e610523	ENSG00000177666.16	ENSG00000177666	PNPLA2	-0.0606735015722621	-0.973865406610372	-1.37187559209803	0.170972106618008	0.453407198918986	Exon	DLPFC
e530199	ENSG00000165264.10	ENSG00000165264	NDUFB6	0.0535750846244909	2.57874545012716	1.37187468787071	0.170972387912686	0.453407198918986	Exon	DLPFC
e808886	ENSG00000273749.4	ENSG00000273749	CYFIP1	-0.0454112720187841	0.434957703781925	-1.37187360393734	0.170972725112297	0.453407198918986	Exon	DLPFC
e241977	ENSG00000121578.12	ENSG00000121578	B4GALT4	-0.0429504485997886	0.379662358716015	-1.37186349368395	0.17097587032373	0.453412008736671	Exon	DLPFC
e210110	ENSG00000182973.18	ENSG00000182973	CNOT10	0.0401409226797108	-0.186925448783878	1.37184881730249	0.170980436095116	0.45342058564217	Exon	DLPFC
e1013919	ENSG00000105426.15	ENSG00000105426	PTPRS	0.0648928958919263	-0.657548797642592	1.37184122718735	0.170982797389594	0.453423316438665	Exon	DLPFC
e570195	ENSG00000239665.8	ENSG00000239665		-0.0692024453187903	-0.940486850310835	-1.37183123781679	0.170985905132868	0.453428026658736	Exon	DLPFC
e345312	ENSG00000145782.12	ENSG00000145782	ATG12	0.035767003835941	0.909933074059327	1.37182634073423	0.170987428655326	0.453428535730955	Exon	DLPFC
e121310	ENSG00000115828.15	ENSG00000115828	QPCT	0.0943205950526824	-0.802286456744542	1.37180588939745	0.170993791343906	0.453441877311292	Exon	DLPFC
e146574	ENSG00000144057.15	ENSG00000144057	ST6GAL2	0.0529403577148998	0.41255688286153	1.37178841279914	0.170999228692055	0.453444456012436	Exon	DLPFC
e528473	ENSG00000044459.14	ENSG00000044459	CNTLN	0.102923317581032	-2.97976443308519	1.37178614329258	0.170999934794228	0.453444456012436	Exon	DLPFC
e203604	ENSG00000157014.10	ENSG00000157014	TATDN2	0.034955842657525	1.99048978563548	1.37178149668329	0.17100138048136	0.453444456012436	Exon	DLPFC
e114214	ENSG00000198399.14	ENSG00000198399	ITSN2	-0.0958189911257728	-2.70444115564659	-1.37177890861862	0.171002185702993	0.453444456012436	Exon	DLPFC
e541840	ENSG00000148090.11	ENSG00000148090	AUH	-0.0355760134246137	0.288792005182358	-1.37177748133553	0.171002629773185	0.453444456012436	Exon	DLPFC
e809627	ENSG00000224078.12	ENSG00000224078	SNHG14	0.138837418689382	0.0775074946325518	1.37177708405989	0.171002753377601	0.453444456012436	Exon	DLPFC
e119904	ENSG00000115760.13	ENSG00000115760	BIRC6	-0.028571775588151	1.87322262835161	-1.37176442690252	0.171006691435557	0.453445821723537	Exon	DLPFC
e550842	ENSG00000136848.16	ENSG00000136848	DAB2IP	0.0587704188330612	0.680223172586516	1.37176364257571	0.171006935467666	0.453445821723537	Exon	DLPFC
e352451	ENSG00000112983.17	ENSG00000112983	BRD8	0.0403727504855335	0.0545203841913799	1.37175870289094	0.17100847238622	0.453445821723537	Exon	DLPFC
e493850	ENSG00000085788.13	ENSG00000085788	DDHD2	0.0510308711900518	0.700885589527088	1.37175830935465	0.171008594830356	0.453445821723537	Exon	DLPFC
e1049510	ENSG00000105197.10	ENSG00000105197	TIMM50	-0.0588214840304059	-0.68658417335292	-1.37174377253549	0.171013117834931	0.453454283964507	Exon	DLPFC
e1070221	ENSG00000213799.10	ENSG00000213799	ZNF845	-0.066797902558353	-1.58982489315061	-1.37172095099317	0.1710202187404	0.453467510736271	Exon	DLPFC
e599751	ENSG00000156395.12	ENSG00000156395	SORCS3	0.0598676902274223	2.13408296371259	1.37171918113878	0.171020769438505	0.453467510736271	Exon	DLPFC
e85261	ENSG00000272906.1	ENSG00000272906		-0.0927383663864533	-2.07300219033288	-1.37170364250083	0.171025604412437	0.453476799801829	Exon	DLPFC
e526185	ENSG00000107036.11	ENSG00000107036	RIC1	-0.0620382850550001	-1.31930613208682	-1.37169490614538	0.171028322845838	0.453480180168659	Exon	DLPFC
e901658	ENSG00000182149.20	ENSG00000182149	IST1	-0.0381687395270677	1.8017419914208	-1.37169045360052	0.171029708326995	0.453480180168659	Exon	DLPFC
e783037	ENSG00000126777.17	ENSG00000126777	KTN1	-0.0429201898975788	2.39251465660099	-1.37168226302381	0.17103225697911	0.453480180168659	Exon	DLPFC
e425187	ENSG00000164850.14	ENSG00000164850	GPER1	-0.0946094564064415	-2.29344876737725	-1.3716750717057	0.171034494716649	0.453480180168659	Exon	DLPFC
e756489	ENSG00000102753.9	ENSG00000102753	KPNA3	-0.0455300838522998	-0.429398853699877	-1.37167248726552	0.171035298927699	0.453480180168659	Exon	DLPFC
e654510	ENSG00000175581.13	ENSG00000175581	MRPL48	-0.056753466146855	-0.727250612635912	-1.37166840064833	0.171036570583251	0.453480180168659	Exon	DLPFC
e262096	ENSG00000177565.16	ENSG00000177565	TBL1XR1	-0.0854201254719652	-2.24960011226574	-1.37166740765922	0.171036879578304	0.453480180168659	Exon	DLPFC
e1022398	ENSG00000213339.8	ENSG00000213339	QTRT1	0.0690232537960297	-1.25273734615681	1.37166530803356	0.17103753293423	0.453480180168659	Exon	DLPFC
e655286	ENSG00000166435.15	ENSG00000166435	XRRA1	-0.103593396901471	-1.68401935125932	-1.37164839533735	0.171042795850478	0.453490603100221	Exon	DLPFC
e427336	ENSG00000122674.11	ENSG00000122674	CCZ1	-0.116695672331464	-2.13840160476575	-1.37163600620808	0.17104665119418	0.453496352175073	Exon	DLPFC
e948346	ENSG00000126581.12	ENSG00000126581	BECN1	0.0269483133568531	2.06585155160776	1.37163286814544	0.171047627730811	0.453496352175073	Exon	DLPFC
e1057243	ENSG00000104881.15	ENSG00000104881	PPP1R13L	-0.129458713632294	-2.90339951694457	-1.37160576554526	0.171056061988643	0.453511699155467	Exon	DLPFC
e776540	ENSG00000129493.14	ENSG00000129493	HEATR5A	-0.0683992786575287	0.722940774820398	-1.37160570822125	0.171056079828055	0.453511699155467	Exon	DLPFC
e342476	ENSG00000247121.6	ENSG00000247121		-0.051127372986066	-0.520556154892119	-1.37158208848888	0.171063430482225	0.453527656499017	Exon	DLPFC
e1130507	ENSG00000100150.16	ENSG00000100150	DEPDC5	0.0478536716847978	-0.353860627560388	1.37157489246639	0.171065669990575	0.453530062901626	Exon	DLPFC
e705150	ENSG00000110934.10	ENSG00000110934	BIN2	-0.147201128208442	-3.02124606466106	-1.37156665842813	0.171068232571792	0.453533325792312	Exon	DLPFC
e991860	ENSG00000134490.13	ENSG00000134490	TMEM241	0.0637101189771977	-1.01665159041057	1.37155502840353	0.171071852094393	0.453539390756245	Exon	DLPFC
e131273	ENSG00000196975.15	ENSG00000196975	ANXA4	-0.0661580948233412	-0.80941086905161	-1.37154115357617	0.171076170324935	0.453547308000068	Exon	DLPFC
e221572	ENSG00000172037.13	ENSG00000172037	LAMB2	-0.0675219048570777	-0.779981335805036	-1.37152787249799	0.171080303841073	0.453554735420218	Exon	DLPFC
e420715	ENSG00000078269.13	ENSG00000078269	SYNJ2	-0.0817195694348001	-0.106133088393047	-1.37151760132542	0.171083500625328	0.453559679353666	Exon	DLPFC
e573592	ENSG00000136754.16	ENSG00000136754	ABI1	0.0335200190648751	2.19332540143985	1.3714754051848	0.171096634159832	0.45359096633588	Exon	DLPFC
e873679	ENSG00000169246.16	ENSG00000169246	NPIPB3	-0.102790683018371	-2.41277725285697	-1.37145340364637	0.171103482431958	0.453604694708502	Exon	DLPFC
e42223	ENSG00000088035.15	ENSG00000088035	ALG6	-0.0503943234553121	0.200604874624456	-1.37144779135213	0.171105229366351	0.453604694708502	Exon	DLPFC
e250309	ENSG00000242337.5	ENSG00000242337	TFP1	0.0827309896684736	-2.25051261500721	1.3714459299124	0.17110580877819	0.453604694708502	Exon	DLPFC
e601286	ENSG00000148737.16	ENSG00000148737	TCF7L2	-0.0778227380402672	-1.92470856296399	-1.37143769206512	0.171108372997224	0.453604972766988	Exon	DLPFC
e434214	ENSG00000196295.11	ENSG00000196295		-0.0751253004829369	-2.31118369095224	-1.37143703408925	0.171108577808561	0.453604972766988	Exon	DLPFC
e752429	ENSG00000242715.7	ENSG00000242715	CCDC169	0.113291227956983	-2.89628295775129	1.37142103396697	0.171113558300903	0.453614644572946	Exon	DLPFC
e786173	ENSG00000154001.13	ENSG00000154001	PPP2R5E	0.0466522702810805	0.676219681618131	1.37140965283015	0.171117101069226	0.453620504913778	Exon	DLPFC
e224183	ENSG00000114353.16	ENSG00000114353	GNAI2	-0.0483880707545742	2.22598417628528	-1.37140140119104	0.171119669708783	0.453622789029136	Exon	DLPFC
e223750	ENSG00000004534.14	ENSG00000004534	RBM6	0.0549577477188302	-0.628524227684543	1.3713983261437	0.171120626942776	0.453622789029136	Exon	DLPFC
e911034	ENSG00000141252.19	ENSG00000141252	VPS53	-0.0519447536811314	0.208815544363789	-1.37139027527743	0.171123133122564	0.453625901303882	Exon	DLPFC
e285456	ENSG00000078177.13	ENSG00000078177	N4BP2	0.0641594971907785	-1.13427221205516	1.37138000812357	0.171126329257619	0.453630842500564	Exon	DLPFC
e962785	ENSG00000182628.12	ENSG00000182628	SKA2	0.0636044763958999	-0.992833170798698	1.37136966814872	0.171129548107002	0.453635622043063	Exon	DLPFC
e980023	ENSG00000181523.12	ENSG00000181523	SGSH	-0.103018741935951	-2.95973544141599	-1.37135704391363	0.171133478111691	0.453635622043063	Exon	DLPFC
e654507	ENSG00000175581.13	ENSG00000175581	MRPL48	-0.0564601330376445	-0.71359639180991	-1.37135540319698	0.171133988882203	0.453635622043063	Exon	DLPFC
e858206	ENSG00000103024.7	ENSG00000103024	NME3	0.083924952525409	-1.20029185807885	1.37135281991262	0.171134793085227	0.453635622043063	Exon	DLPFC
e858211	ENSG00000103024.7	ENSG00000103024	NME3	0.083924952525409	-1.20029185807885	1.37135281991262	0.171134793085227	0.453635622043063	Exon	DLPFC
e1060026	ENSG00000118160.13	ENSG00000118160	SLC8A2	0.0946890503452592	-1.55988601313634	1.37134047124115	0.171138637393086	0.453642281064243	Exon	DLPFC
e284992	ENSG00000035928.14	ENSG00000035928	RFC1	-0.0449518267685468	0.968582037131757	-1.37133125300245	0.171141507197363	0.453646356856204	Exon	DLPFC
e1074156	ENSG00000108107.13	ENSG00000108107	RPL28	-0.0763222796614532	0.553118880668624	-1.37132584099035	0.171143192071383	0.453646411735869	Exon	DLPFC
e174892	ENSG00000151690.14	ENSG00000151690	MFSD6	-0.0426101020784284	2.21833746645612	-1.3713178702954	0.171145673540291	0.453646411735869	Exon	DLPFC
e850246	ENSG00000140553.16	ENSG00000140553	UNC45A	0.0459364004551639	-0.506617552490206	1.37131563776285	0.171146368586182	0.453646411735869	Exon	DLPFC
e975737	ENSG00000167881.14	ENSG00000167881	SRP68	-0.03048583080246	2.7446030566592	-1.371311229073	0.171147741133107	0.453646411735869	Exon	DLPFC
e9823	ENSG00000083444.16	ENSG00000083444	PLOD1	-0.080146407783185	-0.823252171783437	-1.37130979093499	0.171148188866984	0.453646411735869	Exon	DLPFC
e834822	ENSG00000033800.13	ENSG00000033800	PIAS1	0.0365916792173844	1.58137324368195	1.3712994214754	0.171151417205154	0.453651437630006	Exon	DLPFC
e713537	ENSG00000076108.11	ENSG00000076108	BAZ2A	-0.0689545017496848	-1.60892092407675	-1.37127241359134	0.171159825821942	0.453667778367544	Exon	DLPFC
e74523	ENSG00000125462.16	ENSG00000125462	C1orf61	0.0711273067523929	0.85849890220051	1.3712710618791	0.171160246671302	0.453667778367544	Exon	DLPFC
e803929	ENSG00000080823.21	ENSG00000080823	MOK	0.0671407659672503	-1.08270792711253	1.37126604509265	0.171161808631382	0.453668387203814	Exon	DLPFC
e716663	ENSG00000135446.16	ENSG00000135446	CDK4	-0.0581388353117291	-1.66770754168876	-1.37124493640431	0.171168380869999	0.453680841629578	Exon	DLPFC
e855453	ENSG00000140983.13	ENSG00000140983	RHOT2	0.0677785768305311	-1.07748777427615	1.37124100559623	0.171169604757088	0.453680841629578	Exon	DLPFC
e586066	ENSG00000138303.17	ENSG00000138303	ASCC1	-0.0576400171724121	-0.946747319393755	-1.37123594388261	0.171171180769936	0.453680841629578	Exon	DLPFC
e960931	ENSG00000153933.9	ENSG00000153933	DGKE	0.0399558508501865	1.44051286067458	1.37123383734529	0.171171836663651	0.453680841629578	Exon	DLPFC
e573198	ENSG00000107863.17	ENSG00000107863	ARHGAP21	-0.0579528516671667	-0.477938577309007	-1.37122612070693	0.171174239340578	0.45368338414116	Exon	DLPFC
e270952	ENSG00000184203.7	ENSG00000184203	PPP1R2	0.051185002608702	1.36009853329536	1.37122219861303	0.171175460545863	0.45368338414116	Exon	DLPFC
e342467	ENSG00000164307.12	ENSG00000164307	ERAP1	-0.047508930091662	0.253528085061657	-1.37118364881171	0.171187463978137	0.453711666681862	Exon	DLPFC
e381947	ENSG00000198563.13	ENSG00000198563	DDX39B	-0.0761702898441715	-2.19246034644499	-1.37115781328481	0.171195508861439	0.453729457208738	Exon	DLPFC
e42365	ENSG00000203965.12	ENSG00000203965	EFCAB7	0.0784928985260496	-1.25148010329634	1.37110545097713	0.171211814748461	0.453768388344534	Exon	DLPFC
e449220	ENSG00000187391.19	ENSG00000187391	MAGI2	-0.0792054174575232	-2.14623934449164	-1.37109753292627	0.171214280571129	0.453768388344534	Exon	DLPFC
e564727	ENSG00000176101.11	ENSG00000176101	SSNA1	-0.056045080111673	0.151815877311442	-1.37109520222549	0.171215006398126	0.453768388344534	Exon	DLPFC
e359062	ENSG00000164284.14	ENSG00000164284	GRPEL2	0.0605639832700564	-0.969422728366423	1.37109019558106	0.171216565575508	0.453768388344534	Exon	DLPFC
e408375	ENSG00000010810.17	ENSG00000010810	FYN	-0.0351547501992475	2.36447476703016	-1.37108924815319	0.171216860626244	0.453768388344534	Exon	DLPFC
e1010138	ENSG00000104885.17	ENSG00000104885	DOT1L	-0.0993171065938401	-2.24773637790599	-1.37108004638761	0.171219726286657	0.453771107978638	Exon	DLPFC
e715435	ENSG00000166986.13	ENSG00000166986	MARS	0.0360239076085605	1.37505097919703	1.37107739525294	0.171220551923128	0.453771107978638	Exon	DLPFC
e658260	ENSG00000137502.9	ENSG00000137502	RAB30	-0.0408779400389535	0.281214686912225	-1.37107102087569	0.171222537092299	0.453772837520855	Exon	DLPFC
e1094573	ENSG00000124140.13	ENSG00000124140	SLC12A5	0.0966409380994579	0.756212373225765	1.37106353127361	0.171224869597504	0.453773900069034	Exon	DLPFC
e1161703	ENSG00000147180.16	ENSG00000147180	ZNF711	0.0573633633818348	-0.515898997577757	1.37106117584384	0.17122560315973	0.453773900069034	Exon	DLPFC
e946480	ENSG00000168259.14	ENSG00000168259	DNAJC7	0.0341178883074738	2.29798579553983	1.37105014169293	0.171229039607102	0.453779172695819	Exon	DLPFC
e170339	ENSG00000155657.25	ENSG00000155657	TTN	-0.114218994753083	-2.87914312736788	-1.37104622995182	0.171230257882069	0.453779172695819	Exon	DLPFC
e90837	ENSG00000223774.5	ENSG00000223774		-0.110935566718796	-1.95827428762521	-1.37103726930035	0.171233048617234	0.453783036930583	Exon	DLPFC
e582673	ENSG00000183346.6	ENSG00000183346	C10orf107	0.0910606607652995	-1.37851893305684	1.37102908358656	0.171235598033114	0.453786238978375	Exon	DLPFC
e1025356	ENSG00000123154.11	ENSG00000123154	WDR83	0.0738752226561319	-1.88253937798668	1.37102483227168	0.171236922103579	0.453786238978375	Exon	DLPFC
e185233	ENSG00000163466.15	ENSG00000163466	ARPC2	0.0390927571179732	2.45194015914882	1.37101565336429	0.17123978089718	0.453790283424719	Exon	DLPFC
e163876	ENSG00000123607.14	ENSG00000123607	TTC21B	0.0484651998167371	-0.444627708346462	1.37100771370834	0.171242253751776	0.453793305066748	Exon	DLPFC
e34922	ENSG00000117480.15	ENSG00000117480	FAAH	-0.0532832095594618	0.510560895039103	-1.37096899703777	0.171254312681267	0.453821729637134	Exon	DLPFC
e360125	ENSG00000070614.14	ENSG00000070614	NDST1	-0.0488426837520266	0.747404383922697	-1.37096157447191	0.171256624631677	0.453822027892906	Exon	DLPFC
e817322	ENSG00000128908.15	ENSG00000128908	INO80	-0.0532487427510316	-1.15411562024318	-1.3709600783227	0.171257090648943	0.453822027892906	Exon	DLPFC
e74086	ENSG00000198952.8	ENSG00000198952	SMG5	-0.0363554742288295	1.65275136543911	-1.37094226704288	0.171262638540497	0.453833197812063	Exon	DLPFC
e267117	ENSG00000156931.15	ENSG00000156931	VPS8	0.0308415127250008	2.12357551577768	1.37093372429342	0.171265299500414	0.45383671746374	Exon	DLPFC
e99998	ENSG00000162923.14	ENSG00000162923	WDR26	-0.0381849032075645	0.319205973530956	-1.37092539582529	0.171267893744295	0.45384006027088	Exon	DLPFC
e913361	ENSG00000007168.12	ENSG00000007168	PAFAH1B1	0.0559009498524696	-0.376238205432002	1.37090491352599	0.171274273924368	0.4538519623279	Exon	DLPFC
e120625	ENSG00000260025.1	ENSG00000260025		0.057288537169588	0.869039688659262	1.37090241931427	0.171275050876684	0.4538519623279	Exon	DLPFC
e608349	ENSG00000142082.14	ENSG00000142082	SIRT3	0.0479595780938013	-0.466214652144812	1.37088132736754	0.171281621169438	0.453865840760911	Exon	DLPFC
e503007	ENSG00000235531.9	ENSG00000235531	MSC-AS1	-0.0925422605595588	-1.43758019732497	-1.37086630572859	0.171286300633307	0.453866698718088	Exon	DLPFC
e752445	ENSG00000242715.7	ENSG00000242715	CCDC169	0.112934404037456	-2.93083991877275	1.37086481781442	0.171286764145924	0.453866698718088	Exon	DLPFC
e545826	ENSG00000148123.14	ENSG00000148123	PLPPR1	-0.087726623651099	-2.11418723757148	-1.37085924681466	0.171288499623145	0.453866698718088	Exon	DLPFC
e511048	ENSG00000164930.11	ENSG00000164930	FZD6	-0.067823573238016	0.116068023792172	-1.37085811390405	0.171288852548947	0.453866698718088	Exon	DLPFC
e268140	ENSG00000113838.12	ENSG00000113838	TBCCD1	-0.0538229118042795	-0.620772900231803	-1.37085680061297	0.171289261667795	0.453866698718088	Exon	DLPFC
e99714	ENSG00000143748.17	ENSG00000143748	NVL	0.0720090151857156	-2.16678951321086	1.3708546167545	0.171289941989026	0.453866698718088	Exon	DLPFC
e310118	ENSG00000164163.10	ENSG00000164163	ABCE1	-0.0414325847155742	-0.0968798425964855	-1.37084878176551	0.171291759729823	0.453867983548801	Exon	DLPFC
e128358	ENSG00000162929.13	ENSG00000162929	KIAA1841	0.0450176964142727	0.52885464121963	1.37083154789788	0.171297128582871	0.453877299556159	Exon	DLPFC
e359527	ENSG00000182578.13	ENSG00000182578	CSF1R	-0.131768324223711	-0.932186598941152	-1.3708201619066	0.17130067572107	0.453877299556159	Exon	DLPFC
e1000338	ENSG00000196628.14	ENSG00000196628	TCF4	0.0733270341273944	-2.19019260402226	1.37081600387952	0.171301971107048	0.453877299556159	Exon	DLPFC
e619417	ENSG00000170242.17	ENSG00000170242	USP47	-0.0480151126752713	0.139925864710771	-1.37081414415508	0.171302550485401	0.453877299556159	Exon	DLPFC
e614021	ENSG00000110713.15	ENSG00000110713	NUP98	-0.0393948457323856	-0.0682372008316148	-1.37081243455208	0.171303083096233	0.453877299556159	Exon	DLPFC
e858641	ENSG00000140990.14	ENSG00000140990	NDUFB10	0.0457786308265646	1.19289264915584	1.37081182544253	0.17130327285892	0.453877299556159	Exon	DLPFC
e474179	ENSG00000006530.15	ENSG00000006530	AGK	0.0448356847459445	0.504438089924864	1.37079065646451	0.171309867964792	0.453879473822789	Exon	DLPFC
e1147330	ENSG00000149970.14	ENSG00000149970	CNKSR2	0.0667340040108048	1.11409578577479	1.37079022869681	0.171310001235983	0.453879473822789	Exon	DLPFC
e927972	ENSG00000072310.16	ENSG00000072310	SREBF1	-0.140047487176327	-3.18067094600455	-1.37078898611278	0.171310388363958	0.453879473822789	Exon	DLPFC
e195462	ENSG00000124831.18	ENSG00000124831	LRRFIP1	0.0609707933989822	-0.707144087003926	1.37078573816135	0.171311400268741	0.453879473822789	Exon	DLPFC
e728295	ENSG00000111647.12	ENSG00000111647	UHRF1BP1L	0.0338062543893156	1.54835482141383	1.37078376455758	0.171312015150539	0.453879473822789	Exon	DLPFC
e427030	ENSG00000182095.14	ENSG00000182095	TNRC18	0.0573471587183549	-0.179325734048995	1.37078352193472	0.171312090740488	0.453879473822789	Exon	DLPFC
e556932	ENSG00000171097.13	ENSG00000171097	KYAT1	0.0580116950944218	-1.00956775698045	1.37077573049083	0.171314518203735	0.453882373828825	Exon	DLPFC
e342488	ENSG00000247121.6	ENSG00000247121		0.110406849633467	-3.14355933041341	1.37075936455974	0.171319617175496	0.453887877330538	Exon	DLPFC
e274298	ENSG00000174227.15	ENSG00000174227	PIGG	-0.0745658471164205	-1.28259029765489	-1.37075668358984	0.171320452469728	0.453887877330538	Exon	DLPFC
e726184	ENSG00000120798.16	ENSG00000120798	NR2C1	-0.0603018628788768	-1.54164799610058	-1.37075622880011	0.171320594166227	0.453887877330538	Exon	DLPFC
e1044854	ENSG00000161298.16	ENSG00000161298	ZNF382	0.0444176813543048	0.199547951855924	1.37073542932627	0.171327074645633	0.453901514947747	Exon	DLPFC
e743883	ENSG00000111358.13	ENSG00000111358	GTF2H3	0.0542458291807421	-0.656421339488489	1.370718711851	0.17133228343283	0.45391178324994	Exon	DLPFC
e608345	ENSG00000142082.14	ENSG00000142082	SIRT3	0.0479384117671826	-0.466279470471616	1.37071027341539	0.171334912703733	0.453915217515472	Exon	DLPFC
e103265	ENSG00000119280.16	ENSG00000119280	C1orf198	-0.101219211485925	-0.817134250723853	-1.3706998274786	0.171338167519375	0.453920308961713	Exon	DLPFC
e1105837	ENSG00000156261.12	ENSG00000156261	CCT8	0.0524387970603669	2.42251898246921	1.37068159449557	0.17134384878695	0.453928460684624	Exon	DLPFC
e187658	ENSG00000163516.13	ENSG00000163516	ANKZF1	-0.0476257349198137	0.0269088406068396	-1.37068139632304	0.171343910536876	0.453928460684624	Exon	DLPFC
e497693	ENSG00000164808.16	ENSG00000164808	SPIDR	0.042194030418823	-0.204037193328417	1.3706727545466	0.171346603303034	0.453929962595403	Exon	DLPFC
e364236	ENSG00000145934.16	ENSG00000145934	TENM2	0.0728831092525059	-0.255590418998755	1.37066747513545	0.171348248376251	0.453929962595403	Exon	DLPFC
e477431	ENSG00000196456.10	ENSG00000196456	ZNF775	0.0446047795303869	0.456478821884823	1.37066092967294	0.171350287969646	0.453929962595403	Exon	DLPFC
e327924	ENSG00000083720.12	ENSG00000083720	OXCT1	0.101438452150132	-2.97664200050764	1.37066036694572	0.171350463318644	0.453929962595403	Exon	DLPFC
e391361	ENSG00000161912.17	ENSG00000161912	ADCY10P1	-0.123387474342685	-2.41986124900003	-1.37065818704016	0.171351142590877	0.453929962595403	Exon	DLPFC
e1161488	ENSG00000198157.10	ENSG00000198157	HMGN5	-0.101053964707412	-2.84556971919738	-1.37065080721714	0.171353442204998	0.453932523185051	Exon	DLPFC
e874047	ENSG00000185864.16	ENSG00000185864	NPIPB4	0.239356909530896	-1.96027169519722	1.37064116289138	0.171356447491952	0.453936604908482	Exon	DLPFC
e733261	ENSG00000110906.12	ENSG00000110906	KCTD10	-0.0706966331292273	-1.11962709548047	-1.37063730684979	0.171357649091599	0.453936604908482	Exon	DLPFC
e573432	ENSG00000077420.15	ENSG00000077420	APBB1IP	-0.135815010559896	-1.84669242393797	-1.37063070833565	0.171359705300993	0.453938520598114	Exon	DLPFC
e1056675	ENSG00000104859.14	ENSG00000104859	CLASRP	-0.0608449180046243	-0.40481253850948	-1.3706177713729	0.171363736732764	0.453945668658099	Exon	DLPFC
e19096	ENSG00000117676.13	ENSG00000117676	RPS6KA1	-0.0975549400727297	-1.937696764883	-1.37061347116311	0.171365076785063	0.45394568714895	Exon	DLPFC
e933691	ENSG00000076382.16	ENSG00000076382	SPAG5	0.0668902864577697	0.819508756932246	1.37059561478592	0.171370641360488	0.453956896304329	Exon	DLPFC
e53154	ENSG00000162631.18	ENSG00000162631	NTNG1	0.097306585768612	-1.67597385115367	1.37058059405243	0.171375322370647	0.453965764759411	Exon	DLPFC
e42445	ENSG00000185483.11	ENSG00000185483	ROR1	-0.0767380745404921	-0.775567253870641	-1.37056902255519	0.171378928538137	0.453968920282722	Exon	DLPFC
e707120	ENSG00000167778.8	ENSG00000167778	SPRYD3	0.0524319634507646	3.29395291592373	1.37056821604223	0.171379179883782	0.453968920282722	Exon	DLPFC
e121302	ENSG00000115828.15	ENSG00000115828	QPCT	0.0890384225319868	-2.26704914917853	1.37053536033511	0.171389419432688	0.453992512420738	Exon	DLPFC
e30462	ENSG00000117394.19	ENSG00000117394	SLC2A1	-0.0747129368514637	0.665338894122352	-1.37049980880695	0.171400499657898	0.454018331037342	Exon	DLPFC
e930137	ENSG00000141127.14	ENSG00000141127	PRPSAP2	-0.0439735334985923	0.307650813978655	-1.37049435500243	0.171402199474456	0.454019301924753	Exon	DLPFC
e596849	ENSG00000075826.16	ENSG00000075826	SEC31B	0.061249682102025	-0.836688038406658	1.37048247505222	0.171405902206236	0.454023394366755	Exon	DLPFC
e901969	ENSG00000102967.11	ENSG00000102967	DHODH	-0.0686281506799665	-1.85472297420836	-1.37047779194595	0.171407361848946	0.454023394366755	Exon	DLPFC
e757385	ENSG00000123191.14	ENSG00000123191	ATP7B	0.078839820606993	-1.84838151307382	1.37047567233301	0.17140802249848	0.454023394366755	Exon	DLPFC
e875818	ENSG00000122257.18	ENSG00000122257	RBBP6	-0.0713210479778965	-0.729743738564122	-1.37046917814303	0.171410046645792	0.454023394366755	Exon	DLPFC
e742268	ENSG00000111011.17	ENSG00000111011	RSRC2	0.0504434323780352	1.94431747521782	1.37046619655145	0.171410975971802	0.454023394366755	Exon	DLPFC
e1078281	ENSG00000088876.11	ENSG00000088876	ZNF343	0.0789701979681631	-2.31829816674852	1.37045783947931	0.171413580790235	0.454023394366755	Exon	DLPFC
e633125	ENSG00000149136.8	ENSG00000149136	SSRP1	-0.0292108166724537	1.26395706977586	-1.37045452363953	0.171414614313622	0.454023394366755	Exon	DLPFC
e1119949	ENSG00000099899.14	ENSG00000099899	TRMT2A	0.0688614907198915	-2.22753122943494	1.37045401757136	0.171414772051839	0.454023394366755	Exon	DLPFC
e96198	ENSG00000054392.12	ENSG00000054392	HHAT	0.0877642997611719	-2.24938841325531	1.37044764487051	0.171416758391342	0.454023394366755	Exon	DLPFC
e67972	ENSG00000237975.6	ENSG00000237975	FLG-AS1	0.154323064814867	-2.42332519929903	1.37044662120976	0.171417077462973	0.454023394366755	Exon	DLPFC
e451710	ENSG00000157214.13	ENSG00000157214	STEAP2	0.081403324075164	0.993219830551257	1.37043821332364	0.171419698189856	0.454023542188525	Exon	DLPFC
e30458	ENSG00000225099.1	ENSG00000225099	ATP6V1E1P1	0.109891139829848	-1.94598872870878	1.37043788709791	0.171419799874589	0.454023542188525	Exon	DLPFC
e1011701	ENSG00000064961.18	ENSG00000064961	HMG20B	-0.0854904647006768	-1.73186125161275	-1.37042827800585	0.171422795053981	0.45402585472611	Exon	DLPFC
e443560	ENSG00000232559.3	ENSG00000232559		0.0473353126812197	-0.300939487011343	1.37041717111007	0.171426257151774	0.45402585472611	Exon	DLPFC
e181249	ENSG00000237580.1	ENSG00000237580	GCSHP3	0.050317565041293	1.5053639227162	1.37041324268713	0.171427481681509	0.45402585472611	Exon	DLPFC
e338176	ENSG00000177034.14	ENSG00000177034	MTX3	0.0419559204993783	0.108979178607021	1.37041187784011	0.171427907119869	0.45402585472611	Exon	DLPFC
e1083844	ENSG00000088970.15	ENSG00000088970	KIZ	-0.0749368177437982	-0.321475046313747	-1.370410530087	0.171428327230641	0.45402585472611	Exon	DLPFC
e590040	ENSG00000122359.17	ENSG00000122359	ANXA11	0.095772681588584	-2.15961518309327	1.37040942136143	0.171428672834247	0.45402585472611	Exon	DLPFC
e832570	ENSG00000166839.16	ENSG00000166839	ANKDD1A	0.0878907893932282	-1.6242528820277	1.37040479284726	0.171430115605578	0.454026144637021	Exon	DLPFC
e716293	ENSG00000135454.13	ENSG00000135454	B4GALNT1	0.100043385370377	-0.574612522782797	1.37039929119402	0.171431830558204	0.454026239486881	Exon	DLPFC
e767531	ENSG00000165795.22	ENSG00000165795	NDRG2	-0.0523930516449174	4.7912097212513	-1.37039612333516	0.171432818035935	0.454026239486881	Exon	DLPFC
e418584	ENSG00000131018.22	ENSG00000131018	SYNE1	0.0463856319585976	1.341903759844	1.37039154466351	0.171434245296567	0.4540264883095	Exon	DLPFC
e855795	ENSG00000103254.9	ENSG00000103254	FAM173A	0.0794001200121176	-1.09316323513766	1.37037008463857	0.171440934921025	0.454040673865225	Exon	DLPFC
e771581	ENSG00000129460.15	ENSG00000129460	NGDN	-0.0612444063964692	-0.852412843699813	-1.37036329476979	0.171443051533165	0.454042655232032	Exon	DLPFC
e132791	ENSG00000075340.22	ENSG00000075340	ADD2	0.121886882847092	-3.05259128008926	1.37035913016936	0.171444349777667	0.454042655232032	Exon	DLPFC
e1003716	ENSG00000150636.16	ENSG00000150636	CCDC102B	0.0607661677136255	-0.444468180002425	1.3703508875474	0.171446919298943	0.454045928988441	Exon	DLPFC
e879089	ENSG00000176953.11	ENSG00000176953	NFATC2IP	-0.0520074699655931	-1.22438555542796	-1.37034198104393	0.171449695808469	0.454046990030382	Exon	DLPFC
e133257	ENSG00000075292.18	ENSG00000075292	ZNF638	0.0404025272336594	1.80119220749818	1.37034104797316	0.1714499866855	0.454046990030382	Exon	DLPFC
e623057	ENSG00000110786.17	ENSG00000110786	PTPN5	0.0861587599252187	0.159608470746358	1.37033374069224	0.171452264682233	0.454049491645077	Exon	DLPFC
e22827	ENSG00000121753.12	ENSG00000121753	ADGRB2	0.0583268345592272	2.9008893703954	1.37032738846262	0.171454244966495	0.454049979475018	Exon	DLPFC
e672786	ENSG00000196914.8	ENSG00000196914	ARHGEF12	0.0465931893087442	1.53036471611488	1.37032230680062	0.171455829168349	0.454049979475018	Exon	DLPFC
e402976	ENSG00000135318.11	ENSG00000135318	NT5E	0.0819862035201217	-0.862665988271514	1.37031768782323	0.17145726913839	0.454049979475018	Exon	DLPFC
e555603	ENSG00000167110.16	ENSG00000167110	GOLGA2	0.033768609169645	0.620331179911225	1.37031604143516	0.171457782403438	0.454049979475018	Exon	DLPFC
e1009948	ENSG00000099840.13	ENSG00000099840	IZUMO4	-0.107541167801141	-2.92129099853842	-1.37030832821598	0.171460187031615	0.454052816308637	Exon	DLPFC
e717735	ENSG00000177990.11	ENSG00000177990	DPY19L2	0.0619440991718844	-0.100042663226578	1.37029667256765	0.171463820776582	0.454058209316835	Exon	DLPFC
e801157	ENSG00000176438.12	ENSG00000176438	SYNE3	-0.107038793121017	-1.82951694483329	-1.37029324181441	0.171464890353366	0.454058209316835	Exon	DLPFC
e462383	ENSG00000005483.20	ENSG00000005483	KMT2E	-0.0287826874564962	1.78858574108038	-1.37028718551558	0.171466778486434	0.454059678294086	Exon	DLPFC
e805392	ENSG00000256053.7	ENSG00000256053	APOPT1	0.0597833449233451	-0.877074784751269	1.37027399559223	0.171470890677509	0.454061333870641	Exon	DLPFC
e1157857	ENSG00000089472.16	ENSG00000089472	HEPH	-0.101547935182451	-1.90775662406664	-1.37027339201149	0.171471078856216	0.454061333870641	Exon	DLPFC
e538880	ENSG00000197969.11	ENSG00000197969	VPS13A	0.0626224497807449	0.184842695710837	1.37027124538493	0.171471748112449	0.454061333870641	Exon	DLPFC
e531931	ENSG00000122733.12	ENSG00000122733	PHF24	0.0771395344958759	1.3513980823228	1.37026407565785	0.171473983440737	0.454061333870641	Exon	DLPFC
e560953	ENSG00000160293.16	ENSG00000160293	VAV2	-0.0927115598514256	-2.54528260221143	-1.37025471393159	0.171476902208459	0.454061333870641	Exon	DLPFC
e596103	ENSG00000119943.11	ENSG00000119943	PYROXD2	-0.123667880890757	-2.74906442061494	-1.37025283715985	0.171477487346577	0.454061333870641	Exon	DLPFC
e1060503	ENSG00000178980.14	ENSG00000178980	SEPW1	0.0305729708793235	4.37198307084077	1.3702517315195	0.171477832062778	0.454061333870641	Exon	DLPFC
e551040	ENSG00000119446.13	ENSG00000119446	RBM18	0.0443897723560782	-0.232850269862586	1.37024919159624	0.171478623961231	0.454061333870641	Exon	DLPFC
e485050	ENSG00000155970.11	ENSG00000155970	MICU3	0.0435286613190015	1.84207422768063	1.37024668847757	0.171479404387425	0.454061333870641	Exon	DLPFC
e271525	ENSG00000242086.8	ENSG00000242086	LINC00969	-0.117397353948653	-2.62768418783569	-1.37023373921668	0.171483441770552	0.45406667258843	Exon	DLPFC
e462988	ENSG00000105835.11	ENSG00000105835	NAMPT	-0.0860640567254437	0.6490548218737	-1.37023166833787	0.171484087445782	0.45406667258843	Exon	DLPFC
e1029191	ENSG00000099797.12	ENSG00000099797	TECR	-0.0532449232899285	-1.08163116164699	-1.37021822155374	0.171488280036611	0.454074243207862	Exon	DLPFC
e915530	ENSG00000141480.17	ENSG00000141480	ARRB2	0.0430761377584621	0.281340336372954	1.37020923083347	0.171491083308308	0.454078135037593	Exon	DLPFC
e544232	ENSG00000081377.16	ENSG00000081377	CDC14B	-0.0642344161440515	0.8592727783105	-1.37018884368137	0.171497440070856	0.45409143575053	Exon	DLPFC
e299710	ENSG00000182168.14	ENSG00000182168	UNC5C	-0.0573873412375411	4.09727596776544	-1.37017964494092	0.171500308318017	0.454093108660653	Exon	DLPFC
e975735	ENSG00000167881.14	ENSG00000167881	SRP68	-0.0304590602547267	2.74461357668913	-1.37017826406121	0.171500738891415	0.454093108660653	Exon	DLPFC
e902984	ENSG00000103091.14	ENSG00000103091	WDR59	-0.0729309963839488	-1.37610967484981	-1.37016174607993	0.171505889441668	0.454102844494241	Exon	DLPFC
e1859	ENSG00000127054.19	ENSG00000127054	CPSF3L	-0.0512577535408747	-0.958030693458788	-1.37015791846984	0.171507082963559	0.454102844494241	Exon	DLPFC
e712239	ENSG00000139613.11	ENSG00000139613	SMARCC2	-0.0363947108486205	1.71157311416384	-1.37014056814576	0.171512493204101	0.454112581066054	Exon	DLPFC
e1172953	ENSG00000063601.16	ENSG00000063601	MTMR1	0.0635601685975453	-1.42140926555883	1.37013757218333	0.171513427428885	0.454112581066054	Exon	DLPFC
e337827	ENSG00000132837.14	ENSG00000132837	DMGDH	-0.098043323579155	-2.40635647473736	-1.37011846486261	0.171519385715287	0.454124825758345	Exon	DLPFC
e557085	ENSG00000095319.14	ENSG00000095319	NUP188	-0.0504063163615338	-0.882980802374921	-1.37011340434925	0.171520963774628	0.454125473003296	Exon	DLPFC
e1056523	ENSG00000234906.8	ENSG00000234906	APOC2	-0.17985140195548	-3.33789545406367	-1.37010272767063	0.17152429320238	0.454130757192212	Exon	DLPFC
e1084740	ENSG00000101004.14	ENSG00000101004	NINL	0.0996884999462477	-2.77832174750147	1.37009377633725	0.171527084633925	0.454131057317205	Exon	DLPFC
e977397	ENSG00000129657.14	ENSG00000129657	SEC14L1	-0.0524285621758062	1.24672508773926	-1.37009278134144	0.171527394920834	0.454131057317205	Exon	DLPFC
e1121015	ENSG00000183773.15	ENSG00000183773	AIFM3	0.0743412181935746	-0.531268051754129	1.3700820038191	0.171530755890769	0.454131057317205	Exon	DLPFC
e46220	ENSG00000137959.15	ENSG00000137959	IFI44L	-0.22245391965882	-1.70873948995665	-1.37007643006225	0.171532494086051	0.454131057317205	Exon	DLPFC
e782510	ENSG00000100528.11	ENSG00000100528	CNIH1	-0.0316605296253733	2.60258391273204	-1.37007481344369	0.171532998236599	0.454131057317205	Exon	DLPFC
e573433	ENSG00000077420.15	ENSG00000077420	APBB1IP	-0.143532389904465	-2.36447331386497	-1.37007329734289	0.171533471041196	0.454131057317205	Exon	DLPFC
e207724	ENSG00000163576.17	ENSG00000163576	EFHB	-0.226021907150448	-3.31494961115982	-1.37007242888934	0.17153374187378	0.454131057317205	Exon	DLPFC
e487377	ENSG00000130227.16	ENSG00000130227	XPO7	-0.0453906457444116	0.543674731161267	-1.37006562963771	0.171535862273359	0.454133140288732	Exon	DLPFC
e754902	ENSG00000133112.16	ENSG00000133112	TPT1	-0.0496140669009084	4.818731254182	-1.37005878535296	0.171537996736767	0.454135260460907	Exon	DLPFC
e705775	ENSG00000135503.12	ENSG00000135503	ACVR1B	-0.0865252420970475	-2.61827169483126	-1.37003530381162	0.171545319858354	0.454151117115404	Exon	DLPFC
e400892	ENSG00000111799.20	ENSG00000111799	COL12A1	0.0982480957683303	-2.85525455070307	1.37002385906193	0.171548889185109	0.454156942643827	Exon	DLPFC
e38859	ENSG00000116209.11	ENSG00000116209	TMEM59	-0.0536761449360193	2.99394477758676	-1.37001969551059	0.171550187704875	0.454156942643827	Exon	DLPFC
e911274	ENSG00000171861.10	ENSG00000171861	MRM3	0.0698793053218959	-0.457484044400042	1.37000567608871	0.171554560107455	0.454164533369448	Exon	DLPFC
e131362	ENSG00000124380.10	ENSG00000124380	SNRNP27	-0.0368249705139552	1.5804607351129	-1.37000194941296	0.171555722403905	0.454164533369448	Exon	DLPFC
e607858	ENSG00000127884.4	ENSG00000127884	ECHS1	0.0249724038787939	3.02264527435639	1.36999320843998	0.171558448610605	0.454167968358713	Exon	DLPFC
e621407	ENSG00000006071.12	ENSG00000006071	ABCC8	0.0632386115688551	-0.819056929197118	1.36998923662617	0.171559687383395	0.454167968358713	Exon	DLPFC
e120925	ENSG00000008869.11	ENSG00000008869	HEATR5B	0.0354324582499873	1.23142421256345	1.36996726578561	0.17156654001124	0.454182578373105	Exon	DLPFC
e337697	ENSG00000132842.13	ENSG00000132842	AP3B1	-0.0638188517666547	-0.17306608569177	-1.36995238151866	0.17157118247863	0.454191337319199	Exon	DLPFC
e510045	ENSG00000070756.14	ENSG00000070756	PABPC1	-0.0442963895679909	1.73265412471124	-1.36994174473658	0.171574500194927	0.454196589212715	Exon	DLPFC
e279254	ENSG00000132405.18	ENSG00000132405	TBC1D14	0.0401990963888029	0.147643478737025	1.36993423759824	0.171576841773782	0.454199256987616	Exon	DLPFC
e650774	ENSG00000149716.12	ENSG00000149716	ORAOV1	-0.0666777121732184	-1.81652697378073	-1.3699224923411	0.171580505327896	0.454203792944518	Exon	DLPFC
e397893	ENSG00000151914.19	ENSG00000151914	DST	-0.049871766809501	3.11181384121648	-1.36991439458644	0.171583031195509	0.454203792944518	Exon	DLPFC
e820670	ENSG00000067369.13	ENSG00000067369	TP53BP1	0.0370319982244351	0.863621764297197	1.369913406826	0.171583339301608	0.454203792944518	Exon	DLPFC
e260911	ENSG00000013297.10	ENSG00000013297	CLDN11	-0.168168869910475	-2.89955140100522	-1.36991163947344	0.171583890582167	0.454203792944518	Exon	DLPFC
e624585	ENSG00000169519.20	ENSG00000169519	METTL15	0.0986715997288225	-2.54350996981775	1.36989992497132	0.171587544656008	0.454209934869378	Exon	DLPFC
e809714	ENSG00000224078.12	ENSG00000224078	SNHG14	0.0856374000931969	0.184354580686353	1.36988599911544	0.171591888587712	0.454217902809498	Exon	DLPFC
e914835	ENSG00000074755.14	ENSG00000074755	ZZEF1	-0.0555007913901186	-1.04933516394049	-1.36986989907405	0.171596910822301	0.454227033646934	Exon	DLPFC
e477449	ENSG00000242258.1	ENSG00000242258	LINC00996	0.223499916651918	-3.69066963217462	1.36986638895541	0.171598005780693	0.454227033646934	Exon	DLPFC
e603326	ENSG00000148908.14	ENSG00000148908	RGS10	-0.122974039078983	-1.42022695053708	-1.36985566729026	0.171601350366046	0.454232355977676	Exon	DLPFC
e797046	ENSG00000165521.15	ENSG00000165521	EML5	0.0506002058274801	-0.504347773031106	1.36983145179591	0.171608904483796	0.454248820859174	Exon	DLPFC
e655851	ENSG00000149243.15	ENSG00000149243	KLHL35	0.0805537590700856	-1.73341696460878	1.36982487498532	0.171610956188634	0.454249794136014	Exon	DLPFC
e862687	ENSG00000162086.14	ENSG00000162086	ZNF75A	-0.038137046214421	1.6503412143552	-1.36981331947035	0.17161456109702	0.454249794136014	Exon	DLPFC
e759707	ENSG00000005812.10	ENSG00000005812	FBXL3	-0.039337046128568	0.945654993431148	-1.3698100299517	0.17161558731988	0.454249794136014	Exon	DLPFC
e43020	ENSG00000116678.18	ENSG00000116678	LEPR	-0.0847096702459568	-1.81506071873358	-1.36980998709782	0.171615600688929	0.454249794136014	Exon	DLPFC
e805129	ENSG00000126214.21	ENSG00000126214	KLC1	-0.0660539936580538	0.990190000390568	-1.36980889304234	0.171615941999707	0.454249794136014	Exon	DLPFC
e423834	ENSG00000184465.15	ENSG00000184465	WDR27	0.103093144945598	-2.93466109500358	1.36980202576744	0.171618084384386	0.454251933923121	Exon	DLPFC
e373801	ENSG00000124783.12	ENSG00000124783	SSR1	-0.0392634551434834	0.911043336741728	-1.36977257074576	0.171627273699514	0.454268994096506	Exon	DLPFC
e913955	ENSG00000167723.14	ENSG00000167723	TRPV3	-0.0978343250625141	-2.25521715577454	-1.36977018978024	0.171628016524238	0.454268994096506	Exon	DLPFC
e1062076	ENSG00000105552.14	ENSG00000105552	BCAT2	-0.0949881428544453	-2.56851722439057	-1.36976853803039	0.171628531846279	0.454268994096506	Exon	DLPFC
e960175	ENSG00000011258.15	ENSG00000011258	MBTD1	-0.0450385328826503	-0.231747497543409	-1.36975398978002	0.171633070740002	0.45427333538237	Exon	DLPFC
e903627	ENSG00000065427.14	ENSG00000065427	KARS	0.0362156961822937	1.67946438134289	1.36975249212096	0.171633537998239	0.45427333538237	Exon	DLPFC
e233884	ENSG00000163378.13	ENSG00000163378	EOGT	-0.0488687793025124	1.35714041671115	-1.36974453773872	0.171636019721032	0.45427333538237	Exon	DLPFC
e576374	ENSG00000095794.19	ENSG00000095794	CREM	0.0534604304195716	1.75708095949011	1.36973499545093	0.171638996897069	0.45427333538237	Exon	DLPFC
e547223	ENSG00000165124.17	ENSG00000165124	SVEP1	-0.128066431279484	-2.81928584189989	-1.36973392986909	0.171639329359031	0.45427333538237	Exon	DLPFC
e701421	ENSG00000174243.9	ENSG00000174243	DDX23	-0.0475331712148519	-0.610975863564775	-1.36973356868556	0.171639442048545	0.45427333538237	Exon	DLPFC
e779506	ENSG00000185246.17	ENSG00000185246	PRPF39	0.0439984283864507	0.313367425526922	1.36973229402905	0.171639839742719	0.45427333538237	Exon	DLPFC
e727088	ENSG00000111144.9	ENSG00000111144	LTA4H	0.0420647205936632	0.704708232517524	1.3697290742754	0.171640844312334	0.45427333538237	Exon	DLPFC
e618854	ENSG00000072952.18	ENSG00000072952	MRVI1	-0.0711363882033153	1.65931911423783	-1.36971406177084	0.171645528302294	0.454282201475681	Exon	DLPFC
e351413	ENSG00000113621.14	ENSG00000113621	TXNDC15	0.0450735308570487	1.17465684116035	1.36970630701549	0.171647947869332	0.454285074388155	Exon	DLPFC
e995209	ENSG00000186496.10	ENSG00000186496	ZNF396	-0.0973459473947709	-2.76328307812432	-1.36969368878168	0.171651884948731	0.454291963487258	Exon	DLPFC
e666038	ENSG00000150764.13	ENSG00000150764	DIXDC1	-0.0520442071866388	0.513766105393866	-1.36968536474117	0.171654482212163	0.454292403192729	Exon	DLPFC
e405412	ENSG00000112237.12	ENSG00000112237	CCNC	0.042108832095078	0.610310044840434	1.36968460499401	0.171654719269607	0.454292403192729	Exon	DLPFC
e1010194	ENSG00000104886.10	ENSG00000104886	PLEKHJ1	0.0682012650082834	-1.91451349152563	1.36967148881657	0.171658811837677	0.4542969268064	Exon	DLPFC
e19552	ENSG00000090273.13	ENSG00000090273	NUDC	-0.0358497888080382	1.59482831811316	-1.36967057578893	0.171659096727356	0.4542969268064	Exon	DLPFC
e705951	ENSG00000123395.14	ENSG00000123395	ATG101	0.0396487543735759	1.87003537028678	1.36965446796458	0.171664122869021	0.454306697733725	Exon	DLPFC
e458658	ENSG00000146830.9	ENSG00000146830	GIGYF1	-0.0529505740422659	0.0527914132832118	-1.36963279647713	0.171670885220961	0.454321063329653	Exon	DLPFC
e1025789	ENSG00000198356.11	ENSG00000198356	ASNA1	0.0493497564209811	0.497740691818232	1.36962658505766	0.171672823463762	0.454321414115652	Exon	DLPFC
e3145	ENSG00000008128.22	ENSG00000008128	CDK11A	0.106642977204587	-2.40961737638788	1.36962382054804	0.171673686120641	0.454321414115652	Exon	DLPFC
e649924	ENSG00000110075.14	ENSG00000110075	PPP6R3	-0.0363320595056873	0.907166299860565	-1.36960159042301	0.171680623082468	0.454336241350537	Exon	DLPFC
e357358	ENSG00000186314.11	ENSG00000186314	PRELID2	-0.061970797114246	-0.550389000506175	-1.3695904340798	0.171684104524518	0.454339611000538	Exon	DLPFC
e890632	ENSG00000205336.11	ENSG00000205336	ADGRG1	-0.0700934067330011	1.56285782943331	-1.36958895902207	0.171684564834157	0.454339611000538	Exon	DLPFC
e458136	ENSG00000274272.1	ENSG00000274272		-0.0731043405773815	-1.70123223919878	-1.36957154484463	0.17168999920937	0.454350461390213	Exon	DLPFC
e498249	ENSG00000147481.14	ENSG00000147481	SNTG1	0.0401973724498957	1.07739198052158	1.36955574735052	0.171694929184294	0.454357689875716	Exon	DLPFC
e1025386	ENSG00000105583.9	ENSG00000105583	WDR83OS	-0.0497069465256103	0.751771376963226	-1.36955424102381	0.171695399274085	0.454357689875716	Exon	DLPFC
e1065094	ENSG00000010361.13	ENSG00000010361	FUZ	-0.0866855089084828	-2.16759745752831	-1.36953831401569	0.171700369784805	0.454363419564522	Exon	DLPFC
e441832	ENSG00000146648.16	ENSG00000146648	EGFR	0.0975895049624622	-2.36616626034989	1.36953676638959	0.171700852774698	0.454363419564522	Exon	DLPFC
e88127	ENSG00000116750.13	ENSG00000116750	UCHL5	0.054505987420225	-0.045470944576366	1.36953258240244	0.17170215853674	0.454363419564522	Exon	DLPFC
e403862	ENSG00000111880.15	ENSG00000111880	RNGTT	0.0458678440053078	-0.522440661825248	1.36953020133084	0.171702901638174	0.454363419564522	Exon	DLPFC
e326343	ENSG00000197603.13	ENSG00000197603	C5orf42	0.0380223909351245	0.475019586152486	1.36952585446224	0.171704258245487	0.454363478597371	Exon	DLPFC
e314117	ENSG00000145414.8	ENSG00000145414	NAF1	0.0615482794224699	-0.95308949372838	1.36951644973504	0.171707193379419	0.454367714690954	Exon	DLPFC
e852451	ENSG00000189419.6	ENSG00000189419	SPATA41	0.0978577554257842	-1.80971592266938	1.3695024331577	0.171711567901835	0.454374875200136	Exon	DLPFC
e742267	ENSG00000111011.17	ENSG00000111011	RSRC2	0.0398593258186055	2.00156049975417	1.36949675372526	0.171713340455733	0.454374875200136	Exon	DLPFC
e520042	ENSG00000014164.6	ENSG00000014164	ZC3H3	-0.0926477203519052	-2.52934889579191	-1.36949495334324	0.171713902358793	0.454374875200136	Exon	DLPFC
e689433	ENSG00000171681.12	ENSG00000171681	ATF7IP	-0.0441604016225874	0.101601900553732	-1.36948621153752	0.171716630714609	0.454378563918898	Exon	DLPFC
e1164454	ENSG00000147231.13	ENSG00000147231	CXorf57	-0.0866152642335829	-2.1330578032905	-1.36947736744082	0.171719391029047	0.454378982624254	Exon	DLPFC
e34319	ENSG00000197429.10	ENSG00000197429	IPP	-0.0522615868320441	-0.0500058670744945	-1.36947588534954	0.17171985360504	0.454378982624254	Exon	DLPFC
e360219	ENSG00000086589.11	ENSG00000086589	RBM22	-0.0439013387409832	-0.00507085600902	-1.36947096722347	0.171721388609685	0.454378982624254	Exon	DLPFC
e292632	ENSG00000156140.9	ENSG00000156140	ADAMTS3	0.102478151073811	-2.5642753088134	1.36946571099988	0.171723029149917	0.454378982624254	Exon	DLPFC
e663266	ENSG00000137692.11	ENSG00000137692	DCUN1D5	0.0727044770310553	-2.08000116688427	1.36946432842678	0.171723460672102	0.454378982624254	Exon	DLPFC
e773777	ENSG00000254505.9	ENSG00000254505	CHMP4A	0.0360811338589772	1.42031784257237	1.36945185254436	0.171727354622434	0.45438271740422	Exon	DLPFC
e485310	ENSG00000003989.16	ENSG00000003989	SLC7A2	-0.113742695059205	-1.95083136018803	-1.36945125583344	0.171727540868453	0.45438271740422	Exon	DLPFC
e131871	ENSG00000179818.13	ENSG00000179818	PCBP1-AS1	0.0595497086218585	-0.904275042940443	1.3694252346828	0.171735662764108	0.454400676765844	Exon	DLPFC
e987159	ENSG00000263724.1	ENSG00000263724	DLGAP1-AS3	0.126957144103734	-3.15221400022951	1.36941774168815	0.171738001581272	0.454403334341869	Exon	DLPFC
e771050	ENSG00000092068.19	ENSG00000092068	SLC7A8	0.0674126699181402	-0.65160804081012	1.36940703577092	0.171741343301826	0.45440864544831	Exon	DLPFC
e518236	ENSG00000123908.11	ENSG00000123908	AGO2	-0.0486881973118786	-0.240666751368563	-1.36940222540492	0.171742844814398	0.454408907733504	Exon	DLPFC
e283506	ENSG00000250317.8	ENSG00000250317	SMIM20	0.0558255334240693	-0.2594833336446	1.36939816802814	0.171744111295811	0.454408907733504	Exon	DLPFC
e672394	ENSG00000036672.15	ENSG00000036672	USP2	-0.0506049033318611	1.88030254650342	-1.36938941376509	0.17174684390091	0.454412607058122	Exon	DLPFC
e896999	ENSG00000261884.2	ENSG00000261884		0.0551911118563044	-0.453375491175374	1.3693677284647	0.171753613013745	0.454424105567362	Exon	DLPFC
e709439	ENSG00000161642.17	ENSG00000161642	ZNF385A	-0.0646411953370746	-0.671809991581177	-1.36936694122239	0.171753858756886	0.454424105567362	Exon	DLPFC
e452745	ENSG00000001629.9	ENSG00000001629	ANKIB1	-0.0405387898819843	2.22140091408014	-1.36936037110294	0.171755909675489	0.454426001104498	Exon	DLPFC
e22397	ENSG00000084636.17	ENSG00000084636	COL16A1	-0.0948089036006788	-1.24096093687021	-1.3693525545745	0.171758349695227	0.454427176699122	Exon	DLPFC
e646382	ENSG00000174744.13	ENSG00000174744	BRMS1	-0.076593739275714	-1.69068954024092	-1.36935039774861	0.171759022977954	0.454427176699122	Exon	DLPFC
e203723	ENSG00000157020.17	ENSG00000157020	SEC13	-0.055533854990821	-0.917695392278058	-1.36933609119206	0.171763489015646	0.45443286866887	Exon	DLPFC
e378673	ENSG00000189298.13	ENSG00000189298	ZKSCAN3	0.0905842083326063	-2.45153535774808	1.3693345952455	0.171763956006134	0.45443286866887	Exon	DLPFC
e803722	ENSG00000197102.10	ENSG00000197102	DYNC1H1	-0.0352169931512066	2.59404961495881	-1.36933068117057	0.171765177869646	0.45443286866887	Exon	DLPFC
e206284	ENSG00000206561.12	ENSG00000206561	COLQ	0.0834816140601634	-2.14328221405078	1.36931907441996	0.17176880120738	0.454438924109208	Exon	DLPFC
e216788	ENSG00000163820.14	ENSG00000163820	FYCO1	-0.0994023502869373	-2.17673497737114	-1.3693089398746	0.171771965006374	0.454443763689451	Exon	DLPFC
e893504	ENSG00000135720.12	ENSG00000135720	DYNC1LI2	-0.0543143793541178	1.63934366738277	-1.36928747408184	0.171778666335028	0.454455853864548	Exon	DLPFC
e128551	ENSG00000173209.22	ENSG00000173209	AHSA2	-0.0736475009591267	0.710375301557472	-1.36928191767715	0.171780401001043	0.454455853864548	Exon	DLPFC
e203991	ENSG00000132164.9	ENSG00000132164	SLC6A11	0.0858288926691793	-1.59024649326493	1.36928147694011	0.171780538596257	0.454455853864548	Exon	DLPFC
e1099129	ENSG00000101158.13	ENSG00000101158	NELFCD	-0.042721098187739	-0.16153764487321	-1.36927604126502	0.171782235585198	0.454456812657886	Exon	DLPFC
e918712	ENSG00000132535.18	ENSG00000132535	DLG4	0.0665845909864462	2.47441293834185	1.36926827586874	0.171784659922598	0.454459695650977	Exon	DLPFC
e1055298	ENSG00000159871.14	ENSG00000159871	LYPD5	0.0536187861921449	2.24422733869422	1.36925617247531	0.171788438623186	0.454466161565884	Exon	DLPFC
e804275	ENSG00000196663.15	ENSG00000196663	TECPR2	-0.040414240798849	1.2341845994112	-1.36923975624905	0.171793563897551	0.45447618971238	Exon	DLPFC
e233874	ENSG00000163378.13	ENSG00000163378	EOGT	-0.0488395432876439	1.3575093847342	-1.36922948819677	0.171796769722285	0.454481139879668	Exon	DLPFC
e148303	ENSG00000153107.11	ENSG00000153107	ANAPC1	0.1035881293879	-1.48563127344101	1.36920759383864	0.171803605587026	0.454493508108174	Exon	DLPFC
e705003	ENSG00000184271.16	ENSG00000184271	POU6F1	0.0642366541316651	-1.46467960198813	1.36920596435526	0.171804114353114	0.454493508108174	Exon	DLPFC
e1087447	ENSG00000101464.10	ENSG00000101464	PIGU	-0.077775714114548	-1.25158324691267	-1.36919952167001	0.171806125934136	0.454495298777598	Exon	DLPFC
e375392	ENSG00000124523.15	ENSG00000124523	SIRT5	0.0430886816549703	-0.0673826474556672	1.36919164164643	0.171808586315218	0.454498276664021	Exon	DLPFC
e214239	ENSG00000172888.11	ENSG00000172888	ZNF621	-0.0593907661811413	1.1679775022812	-1.36917305444603	0.171814389904812	0.454508589081041	Exon	DLPFC
e696431	ENSG00000139117.13	ENSG00000139117	CPNE8	0.0648438164091964	-0.26327233965273	1.36917060716071	0.171815154045903	0.454508589081041	Exon	DLPFC
e1124052	ENSG00000138867.16	ENSG00000138867	GUCD1	-0.0901788791665641	-2.6540803735232	-1.36916095618986	0.171818167492798	0.454510518252162	Exon	DLPFC
e896	ENSG00000217801.9	ENSG00000217801		0.0959479796838923	-1.32057362461619	1.36915972226358	0.171818552780353	0.454510518252162	Exon	DLPFC
e428502	ENSG00000164654.15	ENSG00000164654	MIOS	0.0859912079990683	-2.06926399319886	1.36915354512203	0.171820481572896	0.454512089707853	Exon	DLPFC
e333033	ENSG00000069020.18	ENSG00000069020	MAST4	0.0757528460474535	-1.36923874850864	1.36912947634632	0.171827997125773	0.454522249666004	Exon	DLPFC
e638226	ENSG00000089597.16	ENSG00000089597	GANAB	-0.0249593487059667	3.21592193170467	-1.36912891501244	0.171828172407035	0.454522249666004	Exon	DLPFC
e903248	ENSG00000050820.16	ENSG00000050820	BCAR1	-0.0753291571093602	-0.624018111062595	-1.36912800688455	0.171828455977954	0.454522249666004	Exon	DLPFC
e989890	ENSG00000134278.15	ENSG00000134278	SPIRE1	0.0345974494945268	1.67383228992886	1.36912414646716	0.171829661431149	0.454522249666004	Exon	DLPFC
e1011209	ENSG00000060558.3	ENSG00000060558	GNA15	0.112430853086324	-2.76194197479972	1.36911764701335	0.171831690963711	0.454524087444041	Exon	DLPFC
e403837	ENSG00000118432.12	ENSG00000118432	CNR1	0.0843740672085354	3.80740697329148	1.36910200023569	0.171836576931968	0.454532025469593	Exon	DLPFC
e87742	ENSG00000047410.13	ENSG00000047410	TPR	0.0344199473013146	0.835176455587249	1.36909948776687	0.171837361502144	0.454532025469593	Exon	DLPFC
e373822	ENSG00000124783.12	ENSG00000124783	SSR1	-0.0392414514627799	0.910942273348602	-1.36909236379216	0.17183958612473	0.454534379163184	Exon	DLPFC
e778915	ENSG00000182400.14	ENSG00000182400	TRAPPC6B	0.0404821161094959	1.52208113622541	1.36907842306574	0.171843939495173	0.454540139585794	Exon	DLPFC
e396450	ENSG00000112144.15	ENSG00000112144	ICK	-0.0851002025650277	-0.906191238631499	-1.36907635173063	0.17184458633289	0.454540139585794	Exon	DLPFC
e20542	ENSG00000126698.10	ENSG00000126698	DNAJC8	0.0368928660451627	1.16662207102852	1.36907256665899	0.171845768341961	0.454540139585794	Exon	DLPFC
e373863	ENSG00000124783.12	ENSG00000124783	SSR1	-0.0392318126075688	0.911142875995542	-1.36904364796568	0.171854799325889	0.454552342285505	Exon	DLPFC
e309725	ENSG00000236296.7	ENSG00000236296	GUSBP5	0.074734406826702	-0.892389892861896	1.36904189523249	0.171855346696291	0.454552342285505	Exon	DLPFC
e240790	ENSG00000206530.9	ENSG00000206530	CFAP44	0.0917327336993142	-2.80165611847863	1.36904179121969	0.171855379179044	0.454552342285505	Exon	DLPFC
e622716	ENSG00000074319.12	ENSG00000074319	TSG101	-0.0665470614335466	-0.346606421122054	-1.36903678460483	0.171856942728959	0.454552342285505	Exon	DLPFC
e1153445	ENSG00000068308.13	ENSG00000068308	OTUD5	0.0280147724713929	2.29287581157374	1.3690364218237	0.171857056024766	0.454552342285505	Exon	DLPFC
e197424	ENSG00000162804.13	ENSG00000162804	SNED1	-0.0692568331277944	-1.48597177658853	-1.36903145679556	0.171858606598605	0.454552912849206	Exon	DLPFC
e226570	ENSG00000243989.8	ENSG00000243989	ACY1	-0.0712863826055056	-1.65137129912807	-1.369002265343	0.171867723275707	0.454571048927591	Exon	DLPFC
e908923	ENSG00000197912.13	ENSG00000197912	SPG7	0.0337914960232091	1.77641111385055	1.36899930452759	0.171868647977575	0.454571048927591	Exon	DLPFC
e116855	ENSG00000084774.13	ENSG00000084774	CAD	-0.100127733729282	-2.99073212357181	-1.36899667805742	0.171869468262122	0.454571048927591	Exon	DLPFC
e525972	ENSG00000120158.11	ENSG00000120158	RCL1	-0.0499240202954477	-0.196319155244992	-1.36898209798692	0.171874021882113	0.454579354906821	Exon	DLPFC
e1159450	ENSG00000147133.15	ENSG00000147133	TAF1	-0.0471082835243351	-0.521274923579765	-1.36897807436397	0.171875278548372	0.454579354906821	Exon	DLPFC
e406478	ENSG00000025796.13	ENSG00000025796	SEC63	-0.0302299936691282	4.16549622278045	-1.36896325321749	0.171879907579121	0.454588067138536	Exon	DLPFC
e295944	ENSG00000138674.16	ENSG00000138674	SEC31A	-0.0399283331285336	0.556146354295572	-1.36895351225703	0.17188294998625	0.454590026717893	Exon	DLPFC
e952545	ENSG00000233175.2	ENSG00000233175		0.115516175799229	-2.25405912417133	1.36895233262445	0.171883318425208	0.454590026717893	Exon	DLPFC
e101676	ENSG00000143793.12	ENSG00000143793	C1orf35	0.0918237453053956	-2.04799952844447	1.36893610360657	0.171888387353982	0.454599902079144	Exon	DLPFC
e224537	ENSG00000068001.13	ENSG00000068001	HYAL2	-0.0879264478681483	0.939482786631013	-1.36892822168714	0.171890849212501	0.454602882320465	Exon	DLPFC
e1015519	ENSG00000125651.13	ENSG00000125651	GTF2F1	0.0348465934354765	2.55464515812578	1.36892012181537	0.17189337917441	0.454606042628381	Exon	DLPFC
e1162399	ENSG00000101811.13	ENSG00000101811	CSTF2	0.0483126437934269	-0.69776588737209	1.36887164753337	0.171908520503523	0.454634688846616	Exon	DLPFC
e1001218	ENSG00000267225.1	ENSG00000267225	WDR7-OT1	0.0517498267787798	1.86836692903222	1.36887124540004	0.171908646117272	0.454634688846616	Exon	DLPFC
e152648	ENSG00000136715.17	ENSG00000136715	SAP130	-0.0537731130630481	-0.928384992933551	-1.36886937993083	0.171909228831825	0.454634688846616	Exon	DLPFC
e461557	ENSG00000105819.13	ENSG00000105819	PMPCB	0.0520308367812014	-0.175038458458656	1.36886834817241	0.1719095511217	0.454634688846616	Exon	DLPFC
e701762	ENSG00000181929.11	ENSG00000181929	PRKAG1	0.033021699733318	1.67965328661386	1.36885615518216	0.1719133598745	0.454641230668935	Exon	DLPFC
e562642	ENSG00000148396.18	ENSG00000148396	SEC16A	-0.0373807012477448	3.70177526287284	-1.36882944266716	0.171921704346752	0.454656471462092	Exon	DLPFC
e380189	ENSG00000204569.9	ENSG00000204569	PPP1R10	-0.054977035636706	-0.518393849109036	-1.36882915826539	0.171921793189995	0.454656471462092	Exon	DLPFC
e139939	ENSG00000144115.16	ENSG00000144115	THNSL2	-0.192681380350899	-1.58267650539564	-1.36879119198513	0.171933653648855	0.454679302628808	Exon	DLPFC
e215840	ENSG00000185219.16	ENSG00000185219	ZNF445	-0.0766064808785847	-1.89012339825818	-1.36878923934936	0.171934263658243	0.454679302628808	Exon	DLPFC
e841296	ENSG00000169375.15	ENSG00000169375	SIN3A	-0.0854932692146271	-1.66113458154029	-1.3687827784621	0.171936282070784	0.454679302628808	Exon	DLPFC
e175565	ENSG00000128641.18	ENSG00000128641	MYO1B	0.0569939826095485	0.528094575258697	1.36878056844354	0.171936972495394	0.454679302628808	Exon	DLPFC
e169266	ENSG00000196659.9	ENSG00000196659	TTC30B	-0.0506353489539351	1.09048592954347	-1.3687801519895	0.171937102598661	0.454679302628808	Exon	DLPFC
e198694	ENSG00000006607.13	ENSG00000006607	FARP2	-0.0588402538538166	-0.823150108552597	-1.36877350520395	0.17193917911276	0.454681262912858	Exon	DLPFC
e562611	ENSG00000148396.18	ENSG00000148396	SEC16A	-0.0373730544035326	3.70258940501358	-1.36876811688415	0.171940862484949	0.454681663856424	Exon	DLPFC
e1016896	ENSG00000104880.17	ENSG00000104880	ARHGEF18	-0.0343248099756691	2.19643221745266	-1.36876447199229	0.17194200119751	0.454681663856424	Exon	DLPFC
e198613	ENSG00000006607.13	ENSG00000006607	FARP2	-0.0588870140668742	-0.824970617645802	-1.36875469721715	0.171945054994886	0.454686208374272	Exon	DLPFC
e305616	ENSG00000275994.1	ENSG00000275994	SNORA24	-0.104531291876749	-2.68033134292711	-1.36874318012902	0.17194865317124	0.454692192349367	Exon	DLPFC
e299110	ENSG00000184305.14	ENSG00000184305	CCSER1	0.100281923366709	-1.53110870871752	1.36873107905634	0.171952433857392	0.454698658847318	Exon	DLPFC
e748419	ENSG00000121741.16	ENSG00000121741	ZMYM2	0.0344709404312526	1.3722903441628	1.368719693094	0.171955991181732	0.454704534607503	Exon	DLPFC
e538191	ENSG00000165092.12	ENSG00000165092	ALDH1A1	-0.076923301112965	-0.124905357800304	-1.36869511719204	0.171963669636829	0.4547213077292	Exon	DLPFC
e1039153	ENSG00000105171.9	ENSG00000105171	POP4	0.0729640496321114	-1.22663873517756	1.36869029786166	0.171965175410843	0.454721758376387	Exon	DLPFC
e345338	ENSG00000145782.12	ENSG00000145782	ATG12	0.03568094563626	0.909885127702369	1.36867650406642	0.171969485263186	0.454727028321451	Exon	DLPFC
e194666	ENSG00000157985.18	ENSG00000157985	AGAP1	-0.0452066367291005	0.414311937815062	-1.36867537156794	0.171969839114384	0.454727028321451	Exon	DLPFC
e169630	ENSG00000079156.16	ENSG00000079156	OSBPL6	0.0592636702804888	0.102450346417806	1.36866696381619	0.171972466148728	0.454727577988278	Exon	DLPFC
e864816	ENSG00000168096.14	ENSG00000168096	ANKS3	0.0568029216191115	-0.960089212285377	1.36866615865787	0.171972717725121	0.454727577988278	Exon	DLPFC
e231850	ENSG00000168291.12	ENSG00000168291	PDHB	0.0406623400772398	1.26320848181139	1.36865970051148	0.171974735620473	0.454727627684703	Exon	DLPFC
e578044	ENSG00000172661.17	ENSG00000172661	FAM21C	-0.0757603062827024	-1.61650321334205	-1.36865033596345	0.171977661674005	0.454727627684703	Exon	DLPFC
e134872	ENSG00000124356.15	ENSG00000124356	STAMBP	-0.055383194711006	0.0100427281682821	-1.36864555655074	0.171979155067219	0.454727627684703	Exon	DLPFC
e326555	ENSG00000113569.15	ENSG00000113569	NUP155	-0.0439365439302131	-0.359172525222567	-1.36864233790682	0.171980160782255	0.454727627684703	Exon	DLPFC
e711900	ENSG00000139641.12	ENSG00000139641	ESYT1	0.0547975974213657	-0.47700498742223	1.36864214832466	0.171980220020268	0.454727627684703	Exon	DLPFC
e744888	ENSG00000150990.7	ENSG00000150990	DHX37	-0.0651282047464473	-1.3166283660829	-1.36863864345254	0.171981315177041	0.454727627684703	Exon	DLPFC
e712803	ENSG00000135473.14	ENSG00000135473	PAN2	-0.0657659655598034	-0.952548135472237	-1.36863618265579	0.171982084097875	0.454727627684703	Exon	DLPFC
e588181	ENSG00000156650.12	ENSG00000156650	KAT6B	-0.0366768916916185	0.172298903598762	-1.36862158528242	0.171986645366588	0.454736157030405	Exon	DLPFC
e638654	ENSG00000168000.14	ENSG00000168000	BSCL2	0.0617030470846672	2.54227028527188	1.36861572733346	0.171988475836481	0.454737466012589	Exon	DLPFC
e1001054	ENSG00000091164.12	ENSG00000091164	TXNL1	0.0323193999627531	1.50306434914039	1.36859216201634	0.171995839586168	0.454753404850569	Exon	DLPFC
e369052	ENSG00000170074.19	ENSG00000170074	FAM153A	0.146497569218574	-2.59033873119779	1.36856941203472	0.17200294878252	0.45476867041257	Exon	DLPFC
e350463	ENSG00000170606.13	ENSG00000170606	HSPA4	0.0533292874288349	1.59425567610311	1.36856284629083	0.172005000568643	0.454770564258223	Exon	DLPFC
e1021136	ENSG00000090339.8	ENSG00000090339	ICAM1	-0.181570534894486	-0.931379228588833	-1.36855772031663	0.172006602441459	0.454771268540796	Exon	DLPFC
e391369	ENSG00000161912.17	ENSG00000161912	ADCY10P1	-0.125711621688871	-2.34257030422918	-1.36851672881515	0.172019412735952	0.454799389164266	Exon	DLPFC
e487810	ENSG00000158863.21	ENSG00000158863	FAM160B2	0.063138555408538	-1.08188962368818	1.36851098856736	0.172021206683665	0.454799389164266	Exon	DLPFC
e349388	ENSG00000164398.12	ENSG00000164398	ACSL6	0.065716100688631	1.2462842097418	1.36851086549305	0.17202124514712	0.454799389164266	Exon	DLPFC
e720201	ENSG00000127328.21	ENSG00000127328	RAB3IP	0.0660145442380271	-1.61441813878329	1.36848845729908	0.172028248312994	0.454814373330982	Exon	DLPFC
e1110333	ENSG00000185658.13	ENSG00000185658	BRWD1	0.0448609576507232	0.772276364856231	1.36847422275344	0.172032697104257	0.454820557045583	Exon	DLPFC
e80278	ENSG00000143198.12	ENSG00000143198	MGST3	0.0992698153213428	-2.47939991199068	1.36847167260731	0.172033494122871	0.454820557045583	Exon	DLPFC
e203769	ENSG00000157020.17	ENSG00000157020	SEC13	-0.0737435615331467	-1.61964070361751	-1.36846815295244	0.172034594154755	0.454820557045583	Exon	DLPFC
e815205	ENSG00000172575.11	ENSG00000172575	RASGRP1	0.0736128897405286	0.25683236577039	1.36846117358708	0.172036775499163	0.454820634403243	Exon	DLPFC
e1144064	ENSG00000101849.15	ENSG00000101849	TBL1X	-0.0640444485600218	-1.28322548800584	-1.36845951238376	0.172037294697937	0.454820634403243	Exon	DLPFC
e866829	ENSG00000166669.13	ENSG00000166669	ATF7IP2	0.0937608701995725	-2.44280940083611	1.36843979547984	0.172043457183652	0.454833395190598	Exon	DLPFC
e328497	ENSG00000172239.13	ENSG00000172239	PAIP1	0.067669486699784	-1.70226531751418	1.36841819959822	0.172050207131068	0.454847708847454	Exon	DLPFC
e359975	ENSG00000070814.17	ENSG00000070814	TCOF1	-0.0563569427829515	-1.25372679627218	-1.36840944154181	0.172052944581014	0.454849431784304	Exon	DLPFC
e704734	ENSG00000050426.15	ENSG00000050426	LETMD1	0.0659945528663339	-1.30957326778123	1.36840694006815	0.172053726456721	0.454849431784304	Exon	DLPFC
e940783	ENSG00000278540.4	ENSG00000278540	ACACA	0.0350861243500361	1.32493272141447	1.36840329423439	0.172054866025314	0.454849431784304	Exon	DLPFC
e1142761	ENSG00000079974.17	ENSG00000079974	RABL2B	-0.0561796195136995	-1.00529505248205	-1.36838763276737	0.17205976135304	0.454857910785775	Exon	DLPFC
e699628	ENSG00000079337.15	ENSG00000079337	RAPGEF3	-0.0769788112965379	-0.598493145929247	-1.3683827709309	0.172061281045686	0.454857910785775	Exon	DLPFC
e366709	ENSG00000182230.11	ENSG00000182230	FAM153B	0.139085023904903	-2.36881274049854	1.36837686780937	0.172063126232448	0.454857910785775	Exon	DLPFC
e672407	ENSG00000036672.15	ENSG00000036672	USP2	-0.0505631357381005	1.88028108727521	-1.36837357132841	0.172064156646812	0.454857910785775	Exon	DLPFC
e294722	ENSG00000169288.17	ENSG00000169288	MRPL1	0.0501274865072899	-0.300312027725926	1.36837023430855	0.172065199737552	0.454857910785775	Exon	DLPFC
e998977	ENSG00000141644.17	ENSG00000141644	MBD1	-0.0527110841537825	-0.833076166565449	-1.36836739305893	0.172066087863424	0.454857910785775	Exon	DLPFC
e268891	ENSG00000127241.16	ENSG00000127241	MASP1	-0.0920722307759589	-1.58925227779226	-1.36834497990037	0.172073093952895	0.454872900249218	Exon	DLPFC
e183251	ENSG00000144451.18	ENSG00000144451	SPAG16	-0.0461717691053699	-0.153677928613673	-1.36832804163555	0.172078388797248	0.454880098307554	Exon	DLPFC
e180204	ENSG00000144426.18	ENSG00000144426	NBEAL1	-0.0556971874447742	-0.447702962586676	-1.36831888690059	0.172081250587428	0.454880098307554	Exon	DLPFC
e505869	ENSG00000156103.15	ENSG00000156103	MMP16	0.0402771739489621	1.52736237258395	1.36831885350814	0.172081261026047	0.454880098307554	Exon	DLPFC
e604571	ENSG00000138162.18	ENSG00000138162	TACC2	0.0952902500566768	-2.81667483224421	1.36831031955246	0.172083928791593	0.454880098307554	Exon	DLPFC
e691171	ENSG00000139155.8	ENSG00000139155	SLCO1C1	0.0851591946918333	-0.853676606229403	1.36830770042232	0.172084747553558	0.454880098307554	Exon	DLPFC
e227578	ENSG00000168268.10	ENSG00000168268	NT5DC2	0.0917651534014484	-1.73467708205901	1.36830674242828	0.172085047031231	0.454880098307554	Exon	DLPFC
e322918	ENSG00000154122.12	ENSG00000154122	ANKH	-0.0392088992424276	1.45414457271659	-1.36830635672244	0.172085167606504	0.454880098307554	Exon	DLPFC
e1108821	ENSG00000185917.13	ENSG00000185917	SETD4	0.0450021925955498	-0.54013105923253	1.36829764772917	0.172087890136609	0.454882868186228	Exon	DLPFC
e876240	ENSG00000140750.16	ENSG00000140750	ARHGAP17	-0.0649595548576055	-1.12251985802065	-1.36829200002061	0.172089655691683	0.454882868186228	Exon	DLPFC
e1078774	ENSG00000215305.9	ENSG00000215305	VPS16	0.0387107231387422	0.639568340460325	1.36829018547174	0.172090222948695	0.454882868186228	Exon	DLPFC
e811634	ENSG00000260693.1	ENSG00000260693		0.163805231425749	-2.50738733447575	1.36828521290935	0.172091777458463	0.45488344622924	Exon	DLPFC
e731763	ENSG00000111785.18	ENSG00000111785	RIC8B	0.0307999086203854	3.16674436470243	1.36827786294784	0.172094075204003	0.454885988813996	Exon	DLPFC
e509945	ENSG00000070756.14	ENSG00000070756	PABPC1	-0.044305635103845	1.73211468136807	-1.36827017641618	0.172096478192788	0.454886918068893	Exon	DLPFC
e1105842	ENSG00000156261.12	ENSG00000156261	CCT8	0.0523553865259687	2.4220950897523	1.36826320474503	0.172098657721334	0.454886918068893	Exon	DLPFC
e381993	ENSG00000254870.5	ENSG00000254870	ATP6V1G2-DDX39B	0.0332976776799639	1.31736412214671	1.36826192754077	0.172099057011368	0.454886918068893	Exon	DLPFC
e522360	ENSG00000179832.17	ENSG00000179832	MROH1	0.0757129811456627	-0.53195257731352	1.36825964657478	0.172099770107333	0.454886918068893	Exon	DLPFC
e28154	ENSG00000090621.13	ENSG00000090621	PABPC4	-0.0439934584668183	-0.0023717931060832	-1.36823314690327	0.172108054834066	0.454905284943612	Exon	DLPFC
e778597	ENSG00000139865.16	ENSG00000139865	TTC6	-0.152960213000089	-3.24691920518144	-1.36821150385122	0.172114821433532	0.454919638944967	Exon	DLPFC
e670011	ENSG00000118058.20	ENSG00000118058	KMT2A	-0.0467753145533098	0.482525340150683	-1.36820100438651	0.172118104114297	0.45492478438965	Exon	DLPFC
e697542	ENSG00000015153.14	ENSG00000015153	YAF2	0.0552020093514353	0.414461800620888	1.36819439617969	0.172120170208835	0.454926454118021	Exon	DLPFC
e809642	ENSG00000224078.12	ENSG00000224078	SNHG14	0.0814520691138891	0.311451217046055	1.36819043804885	0.172121407750532	0.454926454118021	Exon	DLPFC
e573009	ENSG00000107863.17	ENSG00000107863	ARHGAP21	-0.0344102714165767	3.04168971535097	-1.36818485928817	0.172123152006638	0.454927533279614	Exon	DLPFC
e863294	ENSG00000126602.10	ENSG00000126602	TRAP1	0.0335314034439554	1.22125125012367	1.36815809368367	0.172131520729051	0.45494612098557	Exon	DLPFC
e558745	ENSG00000126883.16	ENSG00000126883	NUP214	-0.0625344407107948	-0.413671280540877	-1.36810666661648	0.17214760113609	0.454978128712745	Exon	DLPFC
e331668	ENSG00000068796.16	ENSG00000068796	KIF2A	0.0497920854900467	-0.570222958188422	1.36810584737821	0.172147857307697	0.454978128712745	Exon	DLPFC
e257188	ENSG00000169359.13	ENSG00000169359	SLC33A1	-0.0287155944518848	1.965075594293	-1.36810191749427	0.172149086166247	0.454978128712745	Exon	DLPFC
e1153464	ENSG00000068308.13	ENSG00000068308	OTUD5	0.0261174105358619	2.89007937681935	1.36809391896808	0.172151587292855	0.454978128712745	Exon	DLPFC
e1153473	ENSG00000068308.13	ENSG00000068308	OTUD5	0.0261174105358619	2.89007937681935	1.36809391896808	0.172151587292855	0.454978128712745	Exon	DLPFC
e759822	ENSG00000005810.17	ENSG00000005810	MYCBP2	0.0449954291774197	3.3000437935488	1.36809175958809	0.172152262532275	0.454978128712745	Exon	DLPFC
e26905	ENSG00000185090.14	ENSG00000185090	MANEAL	0.0450139314339649	1.82645391826507	1.36808945312449	0.172152983767028	0.454978128712745	Exon	DLPFC
e330863	ENSG00000155545.19	ENSG00000155545	MIER3	0.0464151154259744	-0.403758865408627	1.36808294639831	0.172155018442653	0.454979974933276	Exon	DLPFC
e539949	ENSG00000148057.15	ENSG00000148057	IDNK	0.114314476083838	-3.04673020872777	1.36803694175411	0.172169404768369	0.455010933086173	Exon	DLPFC
e539953	ENSG00000148057.15	ENSG00000148057	IDNK	0.114314476083838	-3.04673020872777	1.36803694175411	0.172169404768369	0.455010933086173	Exon	DLPFC
e454896	ENSG00000164713.9	ENSG00000164713	BRI3	-0.0514923691189676	-0.554200136256035	-1.36803265946494	0.172170743948832	0.455010940962195	Exon	DLPFC
e187161	ENSG00000144567.10	ENSG00000144567	FAM134A	0.0422371567653256	1.02798190835128	1.36802686921563	0.172172554719134	0.455012195140842	Exon	DLPFC
e550625	ENSG00000148180.18	ENSG00000148180	GSN	-0.143727229413658	-1.35787731682896	-1.3680125603371	0.172177029560584	0.455020489768553	Exon	DLPFC
e897986	ENSG00000132600.16	ENSG00000132600	PRMT7	-0.0897196092275487	-2.75525935167454	-1.36800726516026	0.172178685552963	0.455021334817765	Exon	DLPFC
e363189	ENSG00000164332.7	ENSG00000164332	UBLCP1	0.0413872322296723	2.73317807742901	1.36800279025371	0.172180085026627	0.455021501950077	Exon	DLPFC
e327867	ENSG00000182836.9	ENSG00000182836	PLCXD3	0.0558522932341657	1.1791296729423	1.36799597404417	0.172182216731309	0.455023604136755	Exon	DLPFC
e1083750	ENSG00000088970.15	ENSG00000088970	KIZ	-0.0747945598585868	-0.321733658741832	-1.36797499972755	0.172188776373649	0.455033474214501	Exon	DLPFC
e688906	ENSG00000111261.13	ENSG00000111261	MANSC1	0.099618584291729	-2.56046495357801	1.36797469036521	0.17218887312702	0.455033474214501	Exon	DLPFC
e768562	ENSG00000092199.17	ENSG00000092199	HNRNPC	-0.0295186906295267	3.98413586532912	-1.36796675901305	0.172191353678948	0.455033474214501	Exon	DLPFC
e299522	ENSG00000163110.14	ENSG00000163110	PDLIM5	-0.131947002785468	-3.13113573298292	-1.36796141102185	0.172193026292873	0.455033474214501	Exon	DLPFC
e355124	ENSG00000113108.18	ENSG00000113108	APBB3	0.0522414874109822	-0.549319014717515	1.36795897603189	0.172193787853543	0.455033474214501	Exon	DLPFC
e995446	ENSG00000141424.12	ENSG00000141424	SLC39A6	-0.0447112575141031	0.781404109284443	-1.36795669500434	0.17219450126365	0.455033474214501	Exon	DLPFC
e1137690	ENSG00000189306.10	ENSG00000189306	RRP7A	0.0621437827681064	0.325934728687507	1.36795349142411	0.172195503213443	0.455033474214501	Exon	DLPFC
e1005182	ENSG00000166377.19	ENSG00000166377	ATP9B	-0.0821414002997876	-2.27703667698933	-1.36794985121503	0.172196641728319	0.455033474214501	Exon	DLPFC
e1169020	ENSG00000085185.15	ENSG00000085185	BCORL1	-0.0997912062636961	-2.7969147912464	-1.36792302696403	0.172205031478188	0.455049331465333	Exon	DLPFC
e1011640	ENSG00000064961.18	ENSG00000064961	HMG20B	-0.0858680987951879	-1.8238137602696	-1.36792032790062	0.172205875674099	0.455049331465333	Exon	DLPFC
e1052964	ENSG00000076928.17	ENSG00000076928	ARHGEF1	-0.090147986457641	-1.76420181527221	-1.36791784753948	0.172206651468443	0.455049331465333	Exon	DLPFC
e314038	ENSG00000168843.13	ENSG00000168843	FSTL5	0.0856496978449342	0.282634336632731	1.36790255290866	0.172211435300857	0.455057173314899	Exon	DLPFC
e1096035	ENSG00000124214.19	ENSG00000124214	STAU1	-0.0233222604276378	2.07235231436709	-1.36789981467578	0.172212291771899	0.455057173314899	Exon	DLPFC
e122570	ENSG00000152154.10	ENSG00000152154	TMEM178A	0.0502433068069903	3.60697833424015	1.36789308192223	0.172214397672291	0.455057258770814	Exon	DLPFC
e473704	ENSG00000133606.10	ENSG00000133606	MKRN1	0.0591293052972059	-0.701026417117937	1.36789116651761	0.172214996784544	0.455057258770814	Exon	DLPFC
e233522	ENSG00000151276.23	ENSG00000151276	MAGI1	0.0452428563570544	0.744894284418202	1.36787850763914	0.172218956347198	0.455064190274738	Exon	DLPFC
e1033594	ENSG00000130477.15	ENSG00000130477	UNC13A	0.0821985215084153	2.46725420010525	1.36786293902692	0.172223826137434	0.455069112015202	Exon	DLPFC
e857081	ENSG00000007516.13	ENSG00000007516	BAIAP3	0.0885009605763522	-0.325955798558838	1.36784339411925	0.172229939841041	0.455069112015202	Exon	DLPFC
e1135483	ENSG00000100346.17	ENSG00000100346	CACNA1I	0.120153779605864	-0.901667765034189	1.36784293252694	0.172230084230419	0.455069112015202	Exon	DLPFC
e1096325	ENSG00000177410.12	ENSG00000177410	ZFAS1	-0.0571929565059457	-1.27376326838328	-1.36784118964779	0.172230629416318	0.455069112015202	Exon	DLPFC
e933137	ENSG00000109083.13	ENSG00000109083	IFT20	0.0425391442262773	0.306669742756365	1.36783928341696	0.172231225701351	0.455069112015202	Exon	DLPFC
e16059	ENSG00000004487.15	ENSG00000004487	KDM1A	0.0658145056666461	-1.00242008464508	1.3678362306752	0.172232180627872	0.455069112015202	Exon	DLPFC
e16078	ENSG00000004487.15	ENSG00000004487	KDM1A	0.0658145056666461	-1.00242008464508	1.3678362306752	0.172232180627872	0.455069112015202	Exon	DLPFC
e194932	ENSG00000198612.10	ENSG00000198612	COPS8	0.0399416169384033	1.33681281880193	1.36783532707332	0.172232463283858	0.455069112015202	Exon	DLPFC
e980436	ENSG00000173821.19	ENSG00000173821	RNF213	-0.0761067497013507	-0.979017676204279	-1.3678341025785	0.172232846319022	0.455069112015202	Exon	DLPFC
e848535	ENSG00000140521.12	ENSG00000140521	POLG	-0.0337680579646777	0.351041585883994	-1.36781482327559	0.17223887717689	0.455081515568796	Exon	DLPFC
e707735	ENSG00000123349.13	ENSG00000123349	PFDN5	0.0227766077062848	3.08877858190213	1.36780121103034	0.172243135388867	0.455085943828991	Exon	DLPFC
e392086	ENSG00000137413.15	ENSG00000137413	TAF8	-0.0655624578804978	-1.60017228399197	-1.36780092130492	0.172243226022259	0.455085943828991	Exon	DLPFC
e451998	ENSG00000157224.15	ENSG00000157224	CLDN12	0.0527725953103325	1.62195681994005	1.36779089089006	0.172246363810162	0.455087579375682	Exon	DLPFC
e678537	ENSG00000139044.10	ENSG00000139044	B4GALNT3	0.125078871850353	-2.6336471820775	1.36779039831269	0.172246517902933	0.455087579375682	Exon	DLPFC
e819015	ENSG00000214013.9	ENSG00000214013	GANC	-0.0730482338402193	-1.69379209932751	-1.36776989614726	0.172252931678522	0.455091999472205	Exon	DLPFC
e216475	ENSG00000211456.10	ENSG00000211456	SACM1L	0.0429974648805416	0.646471215474207	1.36776822426524	0.172253454708069	0.455091999472205	Exon	DLPFC
e320466	ENSG00000145506.13	ENSG00000145506	NKD2	0.109751832861554	-2.67215851931776	1.36776782841637	0.172253578545126	0.455091999472205	Exon	DLPFC
e1051375	ENSG00000105245.9	ENSG00000105245	NUMBL	0.0839853090828143	-1.89855015983704	1.36775843573875	0.172256516962787	0.455091999472205	Exon	DLPFC
e277394	ENSG00000087274.16	ENSG00000087274	ADD1	-0.0256547856459573	3.48682474528802	-1.36775671321023	0.172257055844969	0.455091999472205	Exon	DLPFC
e690155	ENSG00000023734.10	ENSG00000023734	STRAP	0.040605308241538	1.75920958822761	1.36775385083867	0.172257951322657	0.455091999472205	Exon	DLPFC
e326193	ENSG00000164190.16	ENSG00000164190	NIPBL	-0.0413278679874963	0.399595526752195	-1.36775262310225	0.172258335414524	0.455091999472205	Exon	DLPFC
e864114	ENSG00000103423.13	ENSG00000103423	DNAJA3	0.0478948195207826	-0.0911754415190222	1.36775087476228	0.172258882376002	0.455091999472205	Exon	DLPFC
e340933	ENSG00000185261.14	ENSG00000185261	KIAA0825	0.0552492636402178	-0.454274737641514	1.36772888979822	0.172265760399357	0.455104983239019	Exon	DLPFC
e405079	ENSG00000184486.9	ENSG00000184486	POU3F2	-0.0470785445005514	3.75718293667668	-1.36772662207273	0.172266469871835	0.455104983239019	Exon	DLPFC
e169790	ENSG00000116095.10	ENSG00000116095	PLEKHA3	0.0609829144902751	-1.29317119403943	1.36771752861221	0.172269314841389	0.455105520559704	Exon	DLPFC
e203810	ENSG00000157020.17	ENSG00000157020	SEC13	-0.0736866535478468	-1.61953208486649	-1.36771742833341	0.172269346214693	0.455105520559704	Exon	DLPFC
e348149	ENSG00000245937.7	ENSG00000245937	LINC01184	-0.0398719489439485	2.35690409249424	-1.36771158902465	0.172271173112948	0.455106816154197	Exon	DLPFC
e505626	ENSG00000176623.11	ENSG00000176623	RMDN1	-0.0644222109912496	-0.729339585560396	-1.36768837083966	0.172278437346469	0.4551191023184	Exon	DLPFC
e267263	ENSG00000156931.15	ENSG00000156931	VPS8	0.0361917697829941	1.25381756495589	1.36767889756748	0.172281401298907	0.4551191023184	Exon	DLPFC
e178826	ENSG00000115993.12	ENSG00000115993	TRAK2	-0.0424664952655606	1.49668793280353	-1.36767661526459	0.17228211538073	0.4551191023184	Exon	DLPFC
e73709	ENSG00000160789.19	ENSG00000160789	LMNA	-0.116049945784991	-2.49476438828685	-1.36767236829934	0.172283444167635	0.4551191023184	Exon	DLPFC
e394323	ENSG00000137216.18	ENSG00000137216	TMEM63B	0.0534558737866086	0.987245562976211	1.36767155068058	0.172283699984386	0.4551191023184	Exon	DLPFC
e453676	ENSG00000164692.17	ENSG00000164692	COL1A2	-0.148615699174757	-2.44781548286614	-1.36766879866035	0.172284561039225	0.4551191023184	Exon	DLPFC
e231497	ENSG00000136068.14	ENSG00000136068	FLNB	-0.0696567729917701	-1.06753608333166	-1.36765705735218	0.172288234707779	0.4551191023184	Exon	DLPFC
e100040	ENSG00000162923.14	ENSG00000162923	WDR26	-0.0386799658859703	-0.0248298498937214	-1.36765549730742	0.172288722825397	0.4551191023184	Exon	DLPFC
e600532	ENSG00000108055.9	ENSG00000108055	SMC3	-0.0601307588302747	-1.32394157075901	-1.36765428682119	0.172289101571436	0.4551191023184	Exon	DLPFC
e727070	ENSG00000111144.9	ENSG00000111144	LTA4H	0.0420019587668642	0.707343447446598	1.36764873764268	0.172290837848161	0.4551191023184	Exon	DLPFC
e41747	ENSG00000116641.17	ENSG00000116641	DOCK7	0.0570647160901095	0.315920785517101	1.36764362433584	0.172292437757086	0.4551191023184	Exon	DLPFC
e798510	ENSG00000100796.17	ENSG00000100796	PPP4R3A	-0.0357431171574001	1.13587822823559	-1.36763989102276	0.1722936058851	0.4551191023184	Exon	DLPFC
e926446	ENSG00000011295.15	ENSG00000011295	TTC19	0.0525717332048238	-0.328311765672362	1.3676386575637	0.172293991827275	0.4551191023184	Exon	DLPFC
e630590	ENSG00000165912.15	ENSG00000165912	PACSIN3	-0.11501564986781	-2.78195846628605	-1.36763692149386	0.172294535034541	0.4551191023184	Exon	DLPFC
e504035	ENSG00000104427.11	ENSG00000104427	ZC2HC1A	0.0460371259126614	0.191893046841886	1.36762131950113	0.172299416875043	0.455128467278889	Exon	DLPFC
e239592	ENSG00000177707.10	ENSG00000177707	NECTIN3	0.0528888463241841	3.52259684581142	1.3676014743728	0.172305626536559	0.45513583109112	Exon	DLPFC
e66232	ENSG00000143458.11	ENSG00000143458	GABPB2	-0.0790190029777257	-0.442319281401522	-1.36759490451299	0.172307682322746	0.45513583109112	Exon	DLPFC
e418544	ENSG00000131018.22	ENSG00000131018	SYNE1	0.062624204795469	1.5214413875206	1.36759436457925	0.172307851275166	0.45513583109112	Exon	DLPFC
e735176	ENSG00000204842.14	ENSG00000204842	ATXN2	0.039609724073442	1.79015678708639	1.36759176873872	0.172308663549789	0.45513583109112	Exon	DLPFC
e154947	ENSG00000048991.16	ENSG00000048991	R3HDM1	0.0540709415260317	2.61350580445294	1.36758737931499	0.172310037068099	0.45513583109112	Exon	DLPFC
e717670	ENSG00000061987.14	ENSG00000061987	MON2	-0.0366677656356935	1.57183228346442	-1.36758678186858	0.172310224018921	0.45513583109112	Exon	DLPFC
e64588	ENSG00000159164.9	ENSG00000159164	SV2A	0.0714335091270907	2.42790431752918	1.36758069152131	0.172312129797585	0.455137334580499	Exon	DLPFC
e598473	ENSG00000059915.16	ENSG00000059915	PSD	0.0768537510202912	2.20004348022245	1.36756608354534	0.17231670095926	0.45514559997128	Exon	DLPFC
e274112	ENSG00000250312.6	ENSG00000250312	ZNF718	-0.064511221863658	2.4863878706182	-1.3675590809461	0.172318892261135	0.45514559997128	Exon	DLPFC
e41652	ENSG00000116641.17	ENSG00000116641	DOCK7	0.0456018033629943	0.422065166297051	1.36755439401787	0.172320358938886	0.45514559997128	Exon	DLPFC
e133163	ENSG00000124370.10	ENSG00000124370	MCEE	-0.103073680641369	-3.03100129137434	-1.3675536064101	0.172320605405453	0.45514559997128	Exon	DLPFC
e361421	ENSG00000155511.17	ENSG00000155511	GRIA1	0.0752837168684112	1.78871349874492	1.36753481651439	0.17232648541717	0.455157600275873	Exon	DLPFC
e1015973	ENSG00000104833.11	ENSG00000104833	TUBB4A	-0.0737756642916516	1.7826991329706	-1.36752451057692	0.172329710567362	0.455161042877195	Exon	DLPFC
e585149	ENSG00000079332.14	ENSG00000079332	SAR1A	-0.0886332323208772	-2.5639561524681	-1.36752115195071	0.172330761628944	0.455161042877195	Exon	DLPFC
e984736	ENSG00000141562.17	ENSG00000141562	NARF	0.0402060751116957	0.233887242771297	1.36751285937843	0.172333356759467	0.455161042877195	Exon	DLPFC
e306710	ENSG00000138686.9	ENSG00000138686	BBS7	0.0456549206892231	0.935218889531612	1.36751072241787	0.172334025518308	0.455161042877195	Exon	DLPFC
e481347	ENSG00000272812.1	ENSG00000272812		-0.0605264654610659	-0.764142982054077	-1.36750929566302	0.172334472020344	0.455161042877195	Exon	DLPFC
e946624	ENSG00000108771.12	ENSG00000108771	DHX58	-0.116901064740575	-3.00313983348965	-1.36749719248882	0.172338259736072	0.455167516480669	Exon	DLPFC
e209406	ENSG00000163512.13	ENSG00000163512	AZI2	0.0445845620674346	0.185018768998641	1.36748742802722	0.172341315591983	0.45517102540355	Exon	DLPFC
e433992	ENSG00000106086.18	ENSG00000106086	PLEKHA8	0.0598684010003933	-1.16348329443582	1.36748440509972	0.172342261646339	0.45517102540355	Exon	DLPFC
e239870	ENSG00000144827.8	ENSG00000144827	ABHD10	0.0408056987358285	1.19124221239251	1.36748003289565	0.172343629976734	0.455171109019718	Exon	DLPFC
e1002950	ENSG00000081913.13	ENSG00000081913	PHLPP1	-0.134933393908894	-2.46281264790304	-1.36747275428866	0.172345907916679	0.455173594955908	Exon	DLPFC
e1145628	ENSG00000186312.10	ENSG00000186312	CA5BP1	-0.0748030268450838	-2.27321815571779	-1.36746642221085	0.172347889645728	0.455173655702028	Exon	DLPFC
e105669	ENSG00000198626.15	ENSG00000198626	RYR2	0.0646073863464658	1.68459231591436	1.3674618951923	0.172349306461957	0.455173655702028	Exon	DLPFC
e197598	ENSG00000122085.16	ENSG00000122085	MTERF4	0.0774821042305249	-1.17228411807596	1.36745986787603	0.172349940951833	0.455173655702028	Exon	DLPFC
e800645	ENSG00000197249.13	ENSG00000197249	SERPINA1	-0.194808061426765	-2.31996288244708	-1.36744840015456	0.172353530041625	0.455179604241929	Exon	DLPFC
e969684	ENSG00000141338.13	ENSG00000141338	ABCA8	-0.14744897146583	-1.12879172775084	-1.36743664261555	0.172357209894842	0.455182611748557	Exon	DLPFC
e226580	ENSG00000243989.8	ENSG00000243989	ACY1	-0.0710323046928575	-1.65475523838272	-1.36743621975725	0.172357342241363	0.455182611748557	Exon	DLPFC
e605620	ENSG00000203791.14	ENSG00000203791	METTL10	0.0335220549146411	1.09976301426331	1.367427161882	0.172360177200599	0.455186568494693	Exon	DLPFC
e433950	ENSG00000136193.16	ENSG00000136193	SCRN1	0.0975032119823418	-2.53959388467534	1.3674024153284	0.172367922625027	0.455202242360242	Exon	DLPFC
e1145419	ENSG00000165195.15	ENSG00000165195	PIGA	-0.0909434944639611	-1.02922511250799	-1.36739965765909	0.172368785764204	0.455202242360242	Exon	DLPFC
e938811	ENSG00000005156.11	ENSG00000005156	LIG3	-0.0360957748294904	0.0684100916208389	-1.36739164284234	0.172371294387387	0.455205337060161	Exon	DLPFC
e727032	ENSG00000111144.9	ENSG00000111144	LTA4H	0.0419938755089109	0.707393466853528	1.36738371732774	0.172373775086126	0.455205774725979	Exon	DLPFC
e223809	ENSG00000003756.16	ENSG00000003756	RBM5	0.040576696271694	0.764083549709021	1.36737989941499	0.172374970108491	0.455205774725979	Exon	DLPFC
e784713	ENSG00000100578.14	ENSG00000100578	KIAA0586	-0.0440039041939077	-0.578086547165944	-1.3673752874034	0.172376413695353	0.455205774725979	Exon	DLPFC
e373039	ENSG00000137266.14	ENSG00000137266	SLC22A23	-0.0500594862851563	-0.109564114002702	-1.36737403020697	0.172376807206836	0.455205774725979	Exon	DLPFC
e213832	ENSG00000168028.13	ENSG00000168028	RPSA	-0.0323687679463994	4.6894743069915	-1.36736766966317	0.172378798112917	0.455207502122505	Exon	DLPFC
e463036	ENSG00000105835.11	ENSG00000105835	NAMPT	-0.082438722978414	0.291804263648896	-1.36735609966621	0.172382419667886	0.455212762223543	Exon	DLPFC
e753771	ENSG00000102743.14	ENSG00000102743	SLC25A15	0.0886345340330395	-2.47408140490826	1.36735276457726	0.172383463603403	0.455212762223543	Exon	DLPFC
e955133	ENSG00000108465.14	ENSG00000108465	CDK5RAP3	-0.0474482574458324	0.655684986515257	-1.36733030491908	0.172390493954816	0.455221734675421	Exon	DLPFC
e457930	ENSG00000078487.17	ENSG00000078487	ZCWPW1	-0.0649196084946244	-1.10669269570171	-1.36732909778909	0.172390871818315	0.455221734675421	Exon	DLPFC
e457944	ENSG00000078487.17	ENSG00000078487	ZCWPW1	-0.0649196084946244	-1.10669269570171	-1.36732909778909	0.172390871818315	0.455221734675421	Exon	DLPFC
e178831	ENSG00000115993.12	ENSG00000115993	TRAK2	-0.0352787088684273	2.069408858295	-1.36731598944966	0.172394975114059	0.455229039879108	Exon	DLPFC
e260815	ENSG00000163558.12	ENSG00000163558	PRKCI	0.0565262802800102	0.0042221548340178	1.36731098005475	0.172396543221364	0.455229650560635	Exon	DLPFC
e8624	ENSG00000142657.20	ENSG00000142657	PGD	0.0438407347600851	0.0009546636762168	1.36729114722772	0.172402751661381	0.455242514382428	Exon	DLPFC
e1121205	ENSG00000099957.16	ENSG00000099957	P2RX6	0.0768549379800064	-1.42851336576685	1.36728174617685	0.172405694611669	0.455246755298799	Exon	DLPFC
e111493	ENSG00000115758.12	ENSG00000115758	ODC1	0.0522674304773692	0.221713329002579	1.36727008812644	0.17240934415639	0.455252861936546	Exon	DLPFC
e229110	ENSG00000157388.14	ENSG00000157388	CACNA1D	0.0588743162266783	-0.434796614785074	1.36725961507895	0.17241262278624	0.455257989073582	Exon	DLPFC
e229982	ENSG00000157445.14	ENSG00000157445	CACNA2D3	0.0672401241571822	1.04946691480076	1.36725155598041	0.172415145751498	0.455259249314004	Exon	DLPFC
e672759	ENSG00000196914.8	ENSG00000196914	ARHGEF12	0.0394159463141082	2.30577836366402	1.36724620310612	0.172416821526936	0.455259249314004	Exon	DLPFC
e920895	ENSG00000129245.11	ENSG00000129245	FXR2	0.0484570793247641	0.0244146568150975	1.36724527894926	0.172417110845517	0.455259249314004	Exon	DLPFC
e68430	ENSG00000143621.16	ENSG00000143621	ILF2	-0.0369791371898272	1.98268778883332	-1.36723995014264	0.172418779100566	0.455260124156749	Exon	DLPFC
e230957	ENSG00000168374.10	ENSG00000168374	ARF4	0.0340324863583427	1.63648868352307	1.36722932822267	0.172422104472569	0.455265374457234	Exon	DLPFC
e264276	ENSG00000053524.11	ENSG00000053524	MCF2L2	0.0427029502441456	1.18331087828488	1.36722142378746	0.172424579121197	0.455268378433601	Exon	DLPFC
e362135	ENSG00000082515.17	ENSG00000082515	MRPL22	0.107407394737699	-2.97248074705414	1.36721337740523	0.172427098236704	0.455268751956749	Exon	DLPFC
e169431	ENSG00000155636.14	ENSG00000155636	RBM45	0.0484482112547879	-0.273238734017606	1.36721235590873	0.172427418042986	0.455268751956749	Exon	DLPFC
e329498	ENSG00000272416.1	ENSG00000272416		0.0975200839032538	-2.13700929870238	1.36720746277832	0.172428949972029	0.455268751956749	Exon	DLPFC
e40901	ENSG00000226476.3	ENSG00000226476		0.0784108198591899	-1.66764304294954	1.36720389038066	0.172430068415821	0.455268751956749	Exon	DLPFC
e918332	ENSG00000263316.1	ENSG00000263316		-0.0969381202224953	-2.67352450354482	-1.36719912868789	0.172431559211777	0.455269158135033	Exon	DLPFC
e840195	ENSG00000178802.17	ENSG00000178802	MPI	0.0389031435827316	0.356504000639745	1.36717792448703	0.172438197963609	0.455283156293176	Exon	DLPFC
e364572	ENSG00000120137.6	ENSG00000120137	PANK3	0.0383498382906221	1.62138082073686	1.36716797614179	0.172441312723683	0.45528785002167	Exon	DLPFC
e820519	ENSG00000168803.14	ENSG00000168803	ADAL	0.0392551802663036	0.926373895376958	1.36716181247331	0.172443242548085	0.455288083489222	Exon	DLPFC
e26518	ENSG00000163873.9	ENSG00000163873	GRIK3	0.0645359028264875	-0.0889392856785941	1.36715380209449	0.172445750595687	0.455288083489222	Exon	DLPFC
e375780	ENSG00000124788.17	ENSG00000124788	ATXN1	-0.0670677073710214	-1.86422177410818	-1.36715355642697	0.17244582751456	0.455288083489222	Exon	DLPFC
e427560	ENSG00000086232.12	ENSG00000086232	EIF2AK1	-0.0365141198908767	0.795096685551802	-1.3671506126848	0.172446749206687	0.455288083489222	Exon	DLPFC
e89187	ENSG00000081237.18	ENSG00000081237	PTPRC	-0.15378370840044	-2.69738062966724	-1.36712842405246	0.172453696635196	0.455299383537549	Exon	DLPFC
e407492	ENSG00000112367.10	ENSG00000112367	FIG4	0.0450025557455355	0.976910138397768	1.36712840259685	0.172453703353214	0.455299383537549	Exon	DLPFC
e42723	ENSG00000212257.1	ENSG00000212257	RNU6-1176P	-0.11376346860402	-2.30095206169589	-1.36710608369155	0.172460691783467	0.455314303780814	Exon	DLPFC
e669466	ENSG00000110324.10	ENSG00000110324	IL10RA	-0.108810421152551	-2.50187507208746	-1.36708685585843	0.172466712516819	0.45532352287962	Exon	DLPFC
e784291	ENSG00000032219.18	ENSG00000032219	ARID4A	0.0414707773910201	0.422226350117792	1.3670847367984	0.172467376059144	0.45532352287962	Exon	DLPFC
e24703	ENSG00000121904.17	ENSG00000121904	CSMD2	0.0768327641894404	-1.84991080507514	1.36708212120966	0.172468195082396	0.45532352287962	Exon	DLPFC
e6014	ENSG00000116254.17	ENSG00000116254	CHD5	0.0822986491827382	5.12051304544505	1.36706788192716	0.172472653901677	0.45533176424203	Exon	DLPFC
e1176751	ENSG00000071553.16	ENSG00000071553	ATP6AP1	-0.0591288584470407	-0.9478299591213	-1.36706233754424	0.172474390066047	0.455332092254397	Exon	DLPFC
e1078529	ENSG00000088881.20	ENSG00000088881	EBF4	-0.0863848655069416	-1.89344659271138	-1.36705894492676	0.172475452434499	0.455332092254397	Exon	DLPFC
e562445	ENSG00000165684.4	ENSG00000165684	SNAPC4	0.0669547707056478	-1.67327669101979	1.36703827062909	0.172481926515978	0.455345653573404	Exon	DLPFC
e893553	ENSG00000135720.12	ENSG00000135720	DYNC1LI2	-0.0542294820436277	1.6393115180182	-1.36702145267703	0.172487193131426	0.45535034400271	Exon	DLPFC
e220451	ENSG00000178467.17	ENSG00000178467	P4HTM	0.0374090301121669	2.18545129929916	1.36702106934095	0.172487313176209	0.45535034400271	Exon	DLPFC
e416768	ENSG00000152818.18	ENSG00000152818	UTRN	-0.0397607317551429	0.45292876640223	-1.36701671275361	0.172488677481051	0.45535034400271	Exon	DLPFC
e411213	ENSG00000172673.10	ENSG00000172673	THEMIS	0.0973634759446118	0.579005606944823	1.36701551679548	0.172489052007605	0.45535034400271	Exon	DLPFC
e515089	ENSG00000170873.18	ENSG00000170873	MTSS1	-0.0449021633585528	1.82436745695945	-1.36699189154593	0.172496450622019	0.455366345291361	Exon	DLPFC
e600759	ENSG00000119927.13	ENSG00000119927	GPAM	0.0685596309238479	-0.545375440036345	1.36694777545962	0.172510266898855	0.45539652536525	Exon	DLPFC
e1010605	ENSG00000276097.1	ENSG00000276097		-0.127691156361894	-2.33734746329466	-1.36694314142162	0.172511718235211	0.45539652536525	Exon	DLPFC
e971650	ENSG00000109062.10	ENSG00000109062	SLC9A3R1	-0.067355035878953	2.18140504465702	-1.36694257678162	0.17251189507568	0.45539652536525	Exon	DLPFC
e48123	ENSG00000097033.14	ENSG00000097033	SH3GLB1	-0.0389622316455459	1.12417186959332	-1.36691834466286	0.172519484498599	0.455411012189203	Exon	DLPFC
e722990	ENSG00000177425.10	ENSG00000177425	PAWR	-0.0817851450719236	-2.60799439836654	-1.36691651459715	0.172520057679575	0.455411012189203	Exon	DLPFC
e115423	ENSG00000084731.14	ENSG00000084731	KIF3C	0.0608300959840854	5.17205072277818	1.36689748947679	0.172526016477676	0.45542321152773	Exon	DLPFC
e559454	ENSG00000196358.10	ENSG00000196358	NTNG2	0.0504104948508366	1.02454397413978	1.36686638322691	0.172535759501346	0.455445399957793	Exon	DLPFC
e592228	ENSG00000095564.13	ENSG00000095564	BTAF1	-0.0463916029667259	0.278712497316855	-1.36685711996429	0.172538660997711	0.455446271002752	Exon	DLPFC
e208267	ENSG00000174738.12	ENSG00000174738	NR1D2	0.0491331017992862	5.39889658244922	1.36685678973287	0.172538764435515	0.455446271002752	Exon	DLPFC
e476811	ENSG00000133624.13	ENSG00000133624	ZNF767P	-0.0371979498624129	0.462583462518098	-1.36685167220156	0.172540367396736	0.45544635880318	Exon	DLPFC
e560956	ENSG00000160293.16	ENSG00000160293	VAV2	0.076595457047579	-2.18338938256235	1.36684424599932	0.17254269352144	0.45544635880318	Exon	DLPFC
e718744	ENSG00000127311.9	ENSG00000127311	HELB	-0.115015595320018	-3.12700220863659	-1.36683831963792	0.172544549864794	0.45544635880318	Exon	DLPFC
e160031	ENSG00000182389.19	ENSG00000182389	CACNB4	0.0586112800548489	-0.308126936487604	1.36683587504462	0.172545315601156	0.45544635880318	Exon	DLPFC
e980608	ENSG00000173818.16	ENSG00000173818	ENDOV	0.073991834690732	-1.78453687623385	1.36683077351599	0.172546913595419	0.45544635880318	Exon	DLPFC
e562826	ENSG00000148400.9	ENSG00000148400	NOTCH1	-0.133306185069881	-3.06961092668792	-1.36683004551566	0.172547141633927	0.45544635880318	Exon	DLPFC
e1083237	ENSG00000185052.11	ENSG00000185052	SLC24A3	0.0632829355444523	-1.1043116323421	1.36682679428735	0.172548160050035	0.45544635880318	Exon	DLPFC
e659021	ENSG00000137504.13	ENSG00000137504	CREBZF	0.0391918352528525	1.95122012970378	1.36681942933285	0.172550467068142	0.455448917912784	Exon	DLPFC
e277170	ENSG00000087266.15	ENSG00000087266	SH3BP2	-0.107218811541101	-2.43398722381591	-1.36680287209901	0.172555653585078	0.455459077393671	Exon	DLPFC
e967717	ENSG00000176809.10	ENSG00000176809	LRRC37A3	0.0661322054616265	-0.947065138789262	1.36679145995136	0.172559228483291	0.455464359915957	Exon	DLPFC
e693741	ENSG00000211455.7	ENSG00000211455	STK38L	0.0452408678571807	0.80644027366437	1.36678794364704	0.172560329990066	0.455464359915957	Exon	DLPFC
e923898	ENSG00000283025.1	ENSG00000283025		0.11553203371299	-1.56160110161629	1.36677473681947	0.172564467167792	0.45547091456922	Exon	DLPFC
e374720	ENSG00000137210.13	ENSG00000137210	TMEM14B	0.0599527201209608	0.181964568970047	1.36677147674215	0.172565488432785	0.45547091456922	Exon	DLPFC
e1013163	ENSG00000167674.14	ENSG00000167674		0.0552110115461191	-0.546434097714189	1.36676592834051	0.172567226557938	0.4554719718399	Exon	DLPFC
e121274	ENSG00000115825.9	ENSG00000115825	PRKD3	-0.0920206627105747	-1.68908114561366	-1.36675610117557	0.172570305106089	0.455475146149761	Exon	DLPFC
e955019	ENSG00000108465.14	ENSG00000108465	CDK5RAP3	-0.0624885730133562	0.264266921402723	-1.3667517668365	0.172571662934155	0.455475146149761	Exon	DLPFC
e14011	ENSG00000169914.5	ENSG00000169914	OTUD3	0.0516613982390678	0.181355457860421	1.36674893833405	0.172572549029749	0.455475146149761	Exon	DLPFC
e916302	ENSG00000108523.15	ENSG00000108523	RNF167	-0.0395011711850803	0.0423721022100585	-1.36674501063477	0.172573779480534	0.455475146149761	Exon	DLPFC
e1057523	ENSG00000125744.11	ENSG00000125744	RTN2	0.0788361350412535	0.157647119823497	1.36673659494162	0.172576415930692	0.45547857428357	Exon	DLPFC
e884922	ENSG00000069329.15	ENSG00000069329	VPS35	0.0422958264239958	2.26530512835312	1.36673056214987	0.172578305889265	0.455479082046813	Exon	DLPFC
e915578	ENSG00000141480.17	ENSG00000141480	ARRB2	0.0544655638540339	-0.827758600521216	1.36672703795695	0.172579409958871	0.455479082046813	Exon	DLPFC
e874385	ENSG00000175267.14	ENSG00000175267	VWA3A	0.116463853509683	-2.67832433834549	1.36672276332678	0.172580749134806	0.455479082046813	Exon	DLPFC
e488260	ENSG00000168490.13	ENSG00000168490	PHYHIP	0.0858685127173199	2.75517290598326	1.36671502038398	0.172583174899652	0.455479082046813	Exon	DLPFC
e679837	ENSG00000151067.21	ENSG00000151067	CACNA1C	0.0677898003375963	-0.476303604086776	1.36671463322422	0.17258329619252	0.455479082046813	Exon	DLPFC
e781388	ENSG00000131969.14	ENSG00000131969	ABHD12B	0.0703800702407406	-1.65775226905574	1.36669789601066	0.172588539837513	0.455482811418278	Exon	DLPFC
e998001	ENSG00000175387.15	ENSG00000175387	SMAD2	-0.0684764065481378	-1.47968859583073	-1.36669732348299	0.172588719208307	0.455482811418278	Exon	DLPFC
e405052	ENSG00000271860.6	ENSG00000271860		-0.0804816320993393	-1.65353952536535	-1.36669731448296	0.172588722027982	0.455482811418278	Exon	DLPFC
e295896	ENSG00000227304.3	ENSG00000227304		-0.0772881045858448	-1.78068305134452	-1.36669034805301	0.172590904595865	0.455485041411844	Exon	DLPFC
e220174	ENSG00000114302.15	ENSG00000114302	PRKAR2A	-0.0401211214578969	-0.220889995752959	-1.3666698373296	0.172597330682824	0.455498470364709	Exon	DLPFC
e390925	ENSG00000164627.17	ENSG00000164627	KIF6	-0.170039968472975	-2.2505785361184	-1.36665107525569	0.172603209068672	0.45551045369261	Exon	DLPFC
e206662	ENSG00000206560.11	ENSG00000206560	ANKRD28	-0.0730975883324762	-1.11188806776124	-1.36664120906865	0.172606300325339	0.455515081486944	Exon	DLPFC
e1101864	ENSG00000258366.7	ENSG00000258366	RTEL1	0.0715695171365407	-1.65282436827673	1.36663570303526	0.172608025484277	0.455516104049746	Exon	DLPFC
e63588	ENSG00000178104.19	ENSG00000178104	PDE4DIP	0.0564324424813897	0.700707049385927	1.36662685416753	0.1726107980524	0.455519890709505	Exon	DLPFC
e162404	ENSG00000144290.16	ENSG00000144290	SLC4A10	0.0774295026432195	0.882651072930057	1.36662191008248	0.172612347170534	0.45552044865111	Exon	DLPFC
e866099	ENSG00000183044.11	ENSG00000183044	ABAT	0.0422472940174249	2.38517439223122	1.36661366156541	0.172614931681552	0.455523738943507	Exon	DLPFC
e127795	ENSG00000028116.16	ENSG00000028116	VRK2	-0.186226094263048	-2.84466544290833	-1.36660399410716	0.172617960826949	0.455528202547738	Exon	DLPFC
e596750	ENSG00000196072.11	ENSG00000196072	BLOC1S2	0.0396673033475305	1.53362741781062	1.36659870583732	0.172619617839696	0.455528542506506	Exon	DLPFC
e694046	ENSG00000110841.13	ENSG00000110841	PPFIBP1	0.0456267409080049	0.694979734272394	1.36659504446498	0.1726207650916	0.455528542506506	Exon	DLPFC
e1003938	ENSG00000176225.12	ENSG00000176225	RTTN	-0.0696071259079619	-1.15805095542509	-1.36657267707029	0.172627773800098	0.455539582539446	Exon	DLPFC
e298039	ENSG00000198189.10	ENSG00000198189	HSD17B11	-0.0526299419781526	0.111442773161816	-1.36657067745289	0.172628400380372	0.455539582539446	Exon	DLPFC
e14019	ENSG00000169914.5	ENSG00000169914	OTUD3	0.0605914739489899	-1.06884926728475	1.36656446309847	0.172630347659727	0.455539582539446	Exon	DLPFC
e1069171	ENSG00000198464.13	ENSG00000198464	ZNF480	-0.0737398306547443	-1.54127320805215	-1.36656367613524	0.172630594257274	0.455539582539446	Exon	DLPFC
e818269	ENSG00000137802.13	ENSG00000137802	MAPKBP1	0.0512608575091863	0.161527577966284	1.36655224416008	0.172634176534589	0.455539582539446	Exon	DLPFC
e244851	ENSG00000160145.15	ENSG00000160145	KALRN	0.0673189776331783	1.07936597873283	1.36654969137452	0.17263497647273	0.455539582539446	Exon	DLPFC
e247734	ENSG00000163913.11	ENSG00000163913	IFT122	0.0617080759704327	-1.13147054162608	1.3665395583007	0.172638151789319	0.455539582539446	Exon	DLPFC
e1170807	ENSG00000198689.10	ENSG00000198689	SLC9A6	0.0831736817053831	-1.42140054864449	1.36653925572582	0.172638246605352	0.455539582539446	Exon	DLPFC
e1131371	ENSG00000100284.20	ENSG00000100284	TOM1	0.0389283648550294	0.569200773162239	1.36653855959745	0.172638464746977	0.455539582539446	Exon	DLPFC
e210026	ENSG00000091317.7	ENSG00000091317	CMTM6	-0.0687834558308346	-1.34566306525188	-1.36653397142171	0.172639902521615	0.455539582539446	Exon	DLPFC
e56585	ENSG00000197852.9	ENSG00000197852	FAM212B	0.0725809394699419	-0.664591877600969	1.36653358164432	0.172640024664702	0.455539582539446	Exon	DLPFC
e823581	ENSG00000137767.13	ENSG00000137767	SQRDL	-0.118252942109787	-2.37118158964091	-1.36653046377642	0.172641001701671	0.455539582539446	Exon	DLPFC
e545564	ENSG00000119508.17	ENSG00000119508	NR4A3	-0.167764114800665	-3.11593830904285	-1.36651719194968	0.172645160700917	0.455546053039564	Exon	DLPFC
e225971	ENSG00000114779.19	ENSG00000114779	ABHD14B	-0.0515411856766133	0.423307635960731	-1.36651410061804	0.172646129443922	0.455546053039564	Exon	DLPFC
e981266	ENSG00000141577.13	ENSG00000141577	CEP131	0.0996175998609395	-2.74492148131287	1.36650186354688	0.172649964264108	0.45555006465311	Exon	DLPFC
e640781	ENSG00000173511.9	ENSG00000173511	VEGFB	-0.0720688244567656	-0.922351660031728	-1.36650059057996	0.172650363186702	0.45555006465311	Exon	DLPFC
e403701	ENSG00000164414.16	ENSG00000164414	SLC35A1	0.0415849882626616	1.49239291286781	1.36649259339492	0.172652869361783	0.45555006465311	Exon	DLPFC
e105306	ENSG00000116977.18	ENSG00000116977	LGALS8	0.0428557926620506	1.26533994910662	1.36649217357002	0.172653000928169	0.45555006465311	Exon	DLPFC
e237327	ENSG00000154174.7	ENSG00000154174	TOMM70	0.04157057762757	2.17852582445257	1.3664767083413	0.172657847535143	0.455558686017102	Exon	DLPFC
e363182	ENSG00000164332.7	ENSG00000164332	UBLCP1	0.0413365695849271	2.73331970750099	1.36647320952586	0.172658944033798	0.455558686017102	Exon	DLPFC
e89342	ENSG00000229989.3	ENSG00000229989	MIR181A1HG	-0.0957617154900526	-1.20194238465213	-1.36646402881451	0.172661821214611	0.455562449688486	Exon	DLPFC
e937567	ENSG00000185158.12	ENSG00000185158	LRRC37B	0.0545716426877356	-0.890660252113834	1.36645863311967	0.172663512210363	0.455562449688486	Exon	DLPFC
e8596	ENSG00000142657.20	ENSG00000142657	PGD	0.043767331381913	-0.0002316332017552	1.36645283178394	0.172665330346717	0.455562449688486	Exon	DLPFC
e272729	ENSG00000174013.7	ENSG00000174013	FBXO45	0.031802040711053	4.24204057892133	1.36645154778433	0.172665732753636	0.455562449688486	Exon	DLPFC
e1086941	ENSG00000125967.16	ENSG00000125967	NECAB3	0.0531150168390994	0.55363867918152	1.36644731415503	0.172667059582805	0.455562449688486	Exon	DLPFC
e881602	ENSG00000169221.13	ENSG00000169221	TBC1D10B	-0.0433784516635415	-0.206175300605597	-1.36644121607525	0.1726689707485	0.455563962384681	Exon	DLPFC
e1151653	ENSG00000102225.15	ENSG00000102225	CDK16	0.0428289431699382	0.864901391731562	1.36642446761493	0.172674219873211	0.455570857257235	Exon	DLPFC
e254426	ENSG00000152952.11	ENSG00000152952	PLOD2	0.0638357441221088	-0.0219946334689528	1.36642434038368	0.172674259749135	0.455570857257235	Exon	DLPFC
e1177679	ENSG00000165775.17	ENSG00000165775	FUNDC2	0.0374491908733362	0.953303510078094	1.36641329864027	0.172677720401335	0.455576457870807	Exon	DLPFC
e644452	ENSG00000168056.15	ENSG00000168056	LTBP3	-0.0513218450447065	0.0082159215761338	-1.36638880569389	0.172685397053321	0.455591632787591	Exon	DLPFC
e670972	ENSG00000196655.10	ENSG00000196655	TRAPPC4	-0.036908415915235	0.493444202716066	-1.36638640984754	0.17268614798036	0.455591632787591	Exon	DLPFC
e1113118	ENSG00000160200.17	ENSG00000160200	CBS	-0.15106631579971	-2.56171941449989	-1.36637531728828	0.172689624738896	0.455597275602468	Exon	DLPFC
e56489	ENSG00000143110.11	ENSG00000143110	C1orf162	-0.0945549094618564	-2.14946598386342	-1.36635902767287	0.172694730514309	0.455605747338679	Exon	DLPFC
e172214	ENSG00000187231.13	ENSG00000187231	SESTD1	-0.0502180527462255	0.823537642647172	-1.3663565351942	0.172695511760453	0.455605747338679	Exon	DLPFC
e201703	ENSG00000168137.15	ENSG00000168137	SETD5	0.036149706639064	1.64352807314363	1.36635226545618	0.172696850079522	0.455605748320209	Exon	DLPFC
e1059361	ENSG00000090372.14	ENSG00000090372	STRN4	0.0421118715438342	0.332966854377085	1.36632429502261	0.172705617405975	0.455625348224604	Exon	DLPFC
e188839	ENSG00000124006.14	ENSG00000124006	OBSL1	0.0443080581234348	0.808662910899753	1.36631844415462	0.172707451401574	0.455626656718978	Exon	DLPFC
e949888	ENSG00000161647.18	ENSG00000161647	MPP3	0.0571733515540008	-1.02925785953084	1.36630754680994	0.172710867289667	0.455632138416638	Exon	DLPFC
e1116200	ENSG00000182362.13	ENSG00000182362	YBEY	-0.071146289537968	-0.338584028945746	-1.3663007683696	0.172712992089169	0.455632281065188	Exon	DLPFC
e30151	ENSG00000171960.10	ENSG00000171960	PPIH	0.0508934882878589	-1.14354426292542	1.36629608161986	0.172714461229682	0.455632281065188	Exon	DLPFC
e592628	ENSG00000138119.16	ENSG00000138119	MYOF	-0.114817201277022	-2.54706450250898	-1.36629052578825	0.17271620281068	0.455632281065188	Exon	DLPFC
e165637	ENSG00000144357.16	ENSG00000144357	UBR3	0.0450628804429978	0.702815696970851	1.36629030040551	0.172716273461461	0.455632281065188	Exon	DLPFC
e703755	ENSG00000167588.12	ENSG00000167588	GPD1	-0.12693058910369	-2.28043911384509	-1.36628291284102	0.172718589255074	0.455634860437183	Exon	DLPFC
e1017327	ENSG00000076826.9	ENSG00000076826	CAMSAP3	0.121565648930753	-2.91828406919532	1.36627815885335	0.172720079508783	0.455635008242758	Exon	DLPFC
e888331	ENSG00000246379.6	ENSG00000246379		-0.0690371113443832	-1.95912361049247	-1.36627277413291	0.17272176749277	0.455635008242758	Exon	DLPFC
e1077852	ENSG00000088833.17	ENSG00000088833	NSFL1C	-0.0354169629727466	1.39694386783329	-1.36626813416462	0.172723222024301	0.455635008242758	Exon	DLPFC
e287895	ENSG00000075539.13	ENSG00000075539	FRYL	-0.0870824074946055	-0.9744076327717	-1.36626566067069	0.172723997415883	0.455635008242758	Exon	DLPFC
e976086	ENSG00000141576.14	ENSG00000141576	RNF157	0.0470606726334956	1.50608246460012	1.36625278148738	0.172728034828182	0.455639769273059	Exon	DLPFC
e636816	ENSG00000167985.6	ENSG00000167985	SDHAF2	0.0626379281149242	-1.20059741911596	1.36625136671388	0.172728478340741	0.455639769273059	Exon	DLPFC
e1113051	ENSG00000160199.14	ENSG00000160199	PKNOX1	-0.0746674209733086	-1.44901495917792	-1.36624270643062	0.172731193242295	0.455643401244284	Exon	DLPFC
e1142664	ENSG00000184319.15	ENSG00000184319	RPL23AP82	0.0535714824973077	0.997072352101584	1.36620637337566	0.172742583596268	0.455669917746281	Exon	DLPFC
e319913	ENSG00000063438.16	ENSG00000063438	AHRR	0.117897727802693	-2.66444357125906	1.36619176876662	0.172747162276514	0.455675371581478	Exon	DLPFC
e960933	ENSG00000153933.9	ENSG00000153933	DGKE	0.0363131932725584	0.851547605324699	1.36618919747796	0.172747968408763	0.455675371581478	Exon	DLPFC
e980191	ENSG00000181045.14	ENSG00000181045	SLC26A11	-0.115961441726045	-2.9650932550182	-1.3661869737545	0.17274866557711	0.455675371581478	Exon	DLPFC
e548128	ENSG00000148153.13	ENSG00000148153	INIP	-0.0320064359927929	1.77608090612256	-1.36617485005165	0.172752466564343	0.455681867984208	Exon	DLPFC
e50174	ENSG00000137942.16	ENSG00000137942	FNBP1L	0.0375323684222595	3.33712525212613	1.36615579869321	0.172758439616428	0.455694093656892	Exon	DLPFC
e578031	ENSG00000172661.17	ENSG00000172661	FAM21C	-0.0584042976519855	-0.231429194255498	-1.36615109550737	0.172759914200448	0.455694453384418	Exon	DLPFC
e647756	ENSG00000173227.13	ENSG00000173227	SYT12	0.0835926039277505	-0.267769736326568	1.36613312832895	0.172765547514621	0.455703944015722	Exon	DLPFC
e78126	ENSG00000158793.13	ENSG00000158793	NIT1	0.042506414831801	-0.144335491956873	1.36613108333535	0.172766188697573	0.455703944015722	Exon	DLPFC
e896559	ENSG00000102901.12	ENSG00000102901	CENPT	0.0749809664231073	-1.96211466307473	1.36612663431883	0.172767583638945	0.455704093587467	Exon	DLPFC
e846607	ENSG00000197696.9	ENSG00000197696	NMB	-0.109804307465001	-2.09556073024918	-1.36611924581147	0.1727699002448	0.455706674185997	Exon	DLPFC
e589508	ENSG00000230417.11	ENSG00000230417	LINC00856	0.106613918819024	-2.94675110418898	1.36610864360386	0.172773224520749	0.455711912605846	Exon	DLPFC
e655459	ENSG00000118363.11	ENSG00000118363	SPCS2	-0.0387510457938774	1.21511482904349	-1.36609943459637	0.172776112003854	0.455715998855375	Exon	DLPFC
e173630	ENSG00000144369.12	ENSG00000144369	FAM171B	-0.0414174981392819	3.75502207292371	-1.36609299188246	0.17277813213751	0.455716101550946	Exon	DLPFC
e220826	ENSG00000198218.10	ENSG00000198218	QRICH1	-0.0291830494506305	1.50440898203154	-1.36609077427002	0.172778827481122	0.455716101550946	Exon	DLPFC
e710630	ENSG00000182796.13	ENSG00000182796	TMEM198B	-0.106490684622462	-2.92690913302861	-1.36608057836099	0.172782024487082	0.455721004054683	Exon	DLPFC
e792022	ENSG00000156030.13	ENSG00000156030	ELMSAN1	-0.0717404940657088	-1.17951181496111	-1.3660552034781	0.172789981170274	0.455738460265737	Exon	DLPFC
e169652	ENSG00000223960.6	ENSG00000223960		0.0762221185303871	-2.02456627357916	1.36604345860021	0.172793664049776	0.455741506013168	Exon	DLPFC
e1161399	ENSG00000165288.10	ENSG00000165288	BRWD3	-0.0449658405483859	-0.597749890042081	-1.36604298475867	0.172793812635041	0.455741506013168	Exon	DLPFC
e1076473	ENSG00000171606.17	ENSG00000171606	ZNF274	-0.0829323220066053	-1.78334153674338	-1.36602758902309	0.172798640418243	0.455744717130286	Exon	DLPFC
e860646	ENSG00000238098.8	ENSG00000238098	ABCA17P	0.123714879944476	-3.09147796349137	1.36602239582374	0.172800268920637	0.455744717130286	Exon	DLPFC
e238595	ENSG00000114439.18	ENSG00000114439	BBX	-0.0656105125198743	0.287877220193984	-1.36601973454324	0.17280110345915	0.455744717130286	Exon	DLPFC
e512115	ENSG00000120533.12	ENSG00000120533	ENY2	0.044690183231189	1.26293154250881	1.366018721898	0.172801421010632	0.455744717130286	Exon	DLPFC
e167096	ENSG00000077380.15	ENSG00000077380	DYNC1I2	-0.0526059867293162	1.86786896369692	-1.36601776238293	0.172801721901637	0.455744717130286	Exon	DLPFC
e547004	ENSG00000070159.13	ENSG00000070159	PTPN3	0.106793129280795	-1.62904374237302	1.36601210340283	0.172803496489586	0.455745300431576	Exon	DLPFC
e349207	ENSG00000164398.12	ENSG00000164398	ACSL6	0.065603728356585	1.24607397033455	1.36600852136094	0.172804619781819	0.455745300431576	Exon	DLPFC
e638274	ENSG00000089597.16	ENSG00000089597	GANAB	-0.024919283782722	3.21582321922723	-1.36599605431345	0.172808529365006	0.455749317993395	Exon	DLPFC
e69485	ENSG00000143569.18	ENSG00000143569	UBAP2L	0.0325988127583102	1.84981942158765	1.36599320022928	0.172809424396167	0.455749317993395	Exon	DLPFC
e1077457	ENSG00000125875.13	ENSG00000125875	TBC1D20	-0.05013752365511	-0.667966750979572	-1.36599086020088	0.172810158223769	0.455749317993395	Exon	DLPFC
e43647	ENSG00000081985.10	ENSG00000081985	IL12RB2	0.101105008433623	-2.20157660801706	1.36598601136189	0.172811678816132	0.455749798565238	Exon	DLPFC
e771555	ENSG00000129460.15	ENSG00000129460	NGDN	-0.043502305205599	0.152251417829228	-1.36597165332779	0.172816181544059	0.455756090098364	Exon	DLPFC
e550172	ENSG00000119403.13	ENSG00000119403	PHF19	-0.0904125995628423	-1.9180991096432	-1.36596986867548	0.172816741223199	0.455756090098364	Exon	DLPFC
e424140	ENSG00000130023.15	ENSG00000130023	ERMARD	-0.0550988457600368	0.274807253217678	-1.36596391753868	0.172818607550137	0.455757482378319	Exon	DLPFC
e960160	ENSG00000011258.15	ENSG00000011258	MBTD1	-0.0448167062820493	-0.239786956812786	-1.36595478094494	0.172821472892825	0.455761509222088	Exon	DLPFC
e235220	ENSG00000185008.17	ENSG00000185008	ROBO2	0.0709199859377738	0.991042844487817	1.36593445636871	0.172827847045649	0.455766390513299	Exon	DLPFC
e322389	ENSG00000169862.18	ENSG00000169862	CTNND2	0.0796552965527194	-1.800914855861	1.36592932571252	0.17282945613966	0.455766390513299	Exon	DLPFC
e87220	ENSG00000116406.18	ENSG00000116406	EDEM3	0.0334573909998178	4.34788097021991	1.36592534064113	0.17283070595919	0.455766390513299	Exon	DLPFC
e177530	ENSG00000196141.13	ENSG00000196141	SPATS2L	0.0346020179670321	2.03152251781613	1.36591995503885	0.172832395031542	0.455766390513299	Exon	DLPFC
e631806	ENSG00000149187.17	ENSG00000149187	CELF1	0.0592777565636705	0.864361312860124	1.36591763736922	0.172833121920015	0.455766390513299	Exon	DLPFC
e809684	ENSG00000224078.12	ENSG00000224078	SNHG14	0.0852224011935961	0.40192425305512	1.36591243990533	0.172834752003916	0.455766390513299	Exon	DLPFC
e405401	ENSG00000112237.12	ENSG00000112237	CCNC	0.0419745684476535	0.625116713304554	1.36590764043416	0.172836257275357	0.455766390513299	Exon	DLPFC
e277297	ENSG00000087274.16	ENSG00000087274	ADD1	-0.0212519917193126	3.71523307983122	-1.36590622835336	0.172836700152046	0.455766390513299	Exon	DLPFC
e267018	ENSG00000272970.1	ENSG00000272970		0.077963630109655	-2.22932023505658	1.36590496188013	0.17283709736196	0.455766390513299	Exon	DLPFC
e98355	ENSG00000136628.17	ENSG00000136628	EPRS	0.0335333087829799	1.79654075093263	1.36590392616766	0.172837422197811	0.455766390513299	Exon	DLPFC
e300217	ENSG00000197894.10	ENSG00000197894	ADH5	-0.0298687698169959	1.72121428038637	-1.36590193579584	0.172838046449685	0.455766390513299	Exon	DLPFC
e677417	ENSG00000183715.13	ENSG00000183715	OPCML	0.0656125740073564	-0.354937618232229	1.36589593777533	0.172839927653941	0.455767821803865	Exon	DLPFC
e305984	ENSG00000145390.11	ENSG00000145390	USP53	-0.0484799411879994	1.85392432640676	-1.36585918645488	0.172851454582504	0.455794688032661	Exon	DLPFC
e1035583	ENSG00000105696.8	ENSG00000105696	TMEM59L	0.0686901521428573	1.8595206084547	1.36584688651014	0.172855312547895	0.455801331593743	Exon	DLPFC
e1092793	ENSG00000124191.17	ENSG00000124191	TOX2	0.103083065155234	-1.37401742509612	1.36582591261196	0.172861891309772	0.455805337635314	Exon	DLPFC
e297782	ENSG00000163633.10	ENSG00000163633	C4orf36	-0.0896470684575177	-1.81917779545452	-1.36582303122254	0.172862795113289	0.455805337635314	Exon	DLPFC
e329953	ENSG00000039123.15	ENSG00000039123	SKIV2L2	0.0475569662137035	0.706930502154133	1.36582205933835	0.172863099964362	0.455805337635314	Exon	DLPFC
e911278	ENSG00000171861.10	ENSG00000171861	MRM3	0.0696651981272912	-0.457609637407085	1.36581879403545	0.172864124195411	0.455805337635314	Exon	DLPFC
e911280	ENSG00000171861.10	ENSG00000171861	MRM3	0.0696651981272912	-0.457609637407085	1.36581879403545	0.172864124195411	0.455805337635314	Exon	DLPFC
e449916	ENSG00000153956.15	ENSG00000153956	CACNA2D1	0.0469315484056661	2.02142566978807	1.36581643878076	0.172864862973496	0.455805337635314	Exon	DLPFC
e1075802	ENSG00000105136.19	ENSG00000105136	ZNF419	0.0447179463727761	0.0574954503007854	1.36580538315585	0.172868330848133	0.45581091447123	Exon	DLPFC
e849668	ENSG00000197299.10	ENSG00000197299	BLM	0.061316137241092	-1.01786282297532	1.36580116148214	0.172869655095987	0.45581091447123	Exon	DLPFC
e416737	ENSG00000152818.18	ENSG00000152818	UTRN	-0.0595213507130836	-0.404881151550926	-1.36579095348355	0.172872857156127	0.455815828010866	Exon	DLPFC
e525502	ENSG00000080608.9	ENSG00000080608	PUM3	0.0441547393033536	1.08538082331624	1.36577753901447	0.172877065094401	0.45582057391786	Exon	DLPFC
e37287	ENSG00000134717.17	ENSG00000134717	BTF3L4	0.0488623337807712	0.344542957263565	1.3657750712007	0.172877839222719	0.45582057391786	Exon	DLPFC
e864842	ENSG00000168096.14	ENSG00000168096	ANKS3	0.0635593677866898	-1.28787398909855	1.36577123798481	0.172879041669084	0.45582057391786	Exon	DLPFC
e965818	ENSG00000263883.1	ENSG00000263883	EEF1DP7	-0.0826284847371254	-1.46141965389549	-1.36576730612008	0.172880275067258	0.45582057391786	Exon	DLPFC
e557333	ENSG00000148343.18	ENSG00000148343	FAM73B	0.0499716196506303	-0.930405120791471	1.36576387949797	0.172881349979777	0.45582057391786	Exon	DLPFC
e241107	ENSG00000239280.1	ENSG00000239280		-0.0591811645542568	-0.89921835022195	-1.36574577697526	0.172887028724934	0.455828118393578	Exon	DLPFC
e1071958	ENSG00000167615.16	ENSG00000167615	LENG8	-0.0638711880529032	0.315237722290148	-1.36574025663241	0.172888760479409	0.455828118393578	Exon	DLPFC
e1080936	ENSG00000182621.17	ENSG00000182621	PLCB1	0.132953248117036	-2.91598660726631	1.36573605957092	0.172890077123742	0.455828118393578	Exon	DLPFC
e1057110	ENSG00000104884.14	ENSG00000104884	ERCC2	0.0658038225385429	-1.72296680127417	1.36573017544237	0.172891923024196	0.455828118393578	Exon	DLPFC
e852194	ENSG00000168904.14	ENSG00000168904	LRRC28	0.09506800696838	-2.86326888042177	1.36572825471194	0.172892525576637	0.455828118393578	Exon	DLPFC
e298471	ENSG00000138642.14	ENSG00000138642	HERC6	-0.064422698098272	-0.465521855326433	-1.36572168323995	0.172894587125379	0.455828118393578	Exon	DLPFC
e789740	ENSG00000029364.11	ENSG00000029364	SLC39A9	-0.024712294127085	2.31739688395061	-1.36572120162403	0.172894738214733	0.455828118393578	Exon	DLPFC
e349747	ENSG00000197536.10	ENSG00000197536	C5orf56	-0.0619628027630253	-1.268525382381	-1.36571947999826	0.172895278312572	0.455828118393578	Exon	DLPFC
e19629	ENSG00000142784.15	ENSG00000142784	WDTC1	-0.0453537040487595	-0.211597127220809	-1.36571635455309	0.172896258811225	0.455828118393578	Exon	DLPFC
e1047715	ENSG00000130402.11	ENSG00000130402	ACTN4	-0.0365527973511822	1.57638916675284	-1.36570923708178	0.172898491683465	0.455829175816719	Exon	DLPFC
e217173	ENSG00000178038.16	ENSG00000178038	ALS2CL	0.092782942016767	-1.09236882570563	1.3657065422634	0.172899337099636	0.455829175816719	Exon	DLPFC
e417867	ENSG00000131023.12	ENSG00000131023	LATS1	-0.0383348918849971	0.276216710290933	-1.36568483982412	0.172906145683935	0.455843596679964	Exon	DLPFC
e299572	ENSG00000163110.14	ENSG00000163110	PDLIM5	-0.0607339400578225	-0.241091276100867	-1.36567792841021	0.172908314005236	0.455845783990732	Exon	DLPFC
e182979	ENSG00000178568.14	ENSG00000178568	ERBB4	0.0456553192270394	1.30703191157702	1.36567333956632	0.172909753676776	0.45584605031113	Exon	DLPFC
e510568	ENSG00000104517.12	ENSG00000104517	UBR5	0.0363722788521092	0.414996767345568	1.36565585516186	0.17291523919308	0.455856982700536	Exon	DLPFC
e1147638	ENSG00000184831.13	ENSG00000184831	APOO	0.049029558147624	0.156813308960439	1.36563667146902	0.172921257990491	0.455867044039625	Exon	DLPFC
e580892	ENSG00000150275.17	ENSG00000150275	PCDH15	0.0627843340663045	-1.24466070040494	1.36563515724106	0.172921733079408	0.455867044039625	Exon	DLPFC
e1102357	ENSG00000198276.14	ENSG00000198276	UCKL1	-0.146110201215224	-3.21416266563349	-1.36561819526262	0.172927054965915	0.455877544644877	Exon	DLPFC
e696135	ENSG00000087470.17	ENSG00000087470	DNM1L	0.0444577693332532	1.30181441188906	1.36561069037749	0.17292940969197	0.455880222995447	Exon	DLPFC
e204615	ENSG00000075975.15	ENSG00000075975	MKRN2	-0.0494815201266369	0.0161196026078488	-1.36560459996463	0.172931320632162	0.455881731395785	Exon	DLPFC
e201433	ENSG00000196220.15	ENSG00000196220	SRGAP3	0.0539249970939428	0.778247290637062	1.36559509040575	0.172934304402196	0.455886067946043	Exon	DLPFC
e250409	ENSG00000144867.11	ENSG00000144867	SRPRB	0.0307331032186678	3.25545186364004	1.36558687572544	0.172936881915324	0.455889333470856	Exon	DLPFC
e693463	ENSG00000064102.14	ENSG00000064102	ASUN	-0.0674336428139809	-1.19177621980448	-1.3655795029269	0.172939195296501	0.455891902656346	Exon	DLPFC
e528188	ENSG00000164985.14	ENSG00000164985	PSIP1	0.0362354470872396	1.87032875168864	1.36556901651367	0.172942485684256	0.455892371428443	Exon	DLPFC
e803206	ENSG00000225746.9	ENSG00000225746	SNHG23	0.0688876091370954	-0.482373003666291	1.36556468670792	0.172943844288321	0.455892371428443	Exon	DLPFC
e577470	ENSG00000243660.9	ENSG00000243660	ZNF487	0.0857367011691264	-2.23138590335561	1.36556147839548	0.172944850995997	0.455892371428443	Exon	DLPFC
e741842	ENSG00000139719.9	ENSG00000139719	VPS33A	-0.037565133802934	-0.244953571644088	-1.36556122954144	0.172944929081865	0.455892371428443	Exon	DLPFC
e67702	ENSG00000268288.1	ENSG00000268288		-0.0872564073348035	-2.38890336099608	-1.36555760287956	0.172946067065357	0.455892371428443	Exon	DLPFC
e227582	ENSG00000168268.10	ENSG00000168268	NT5DC2	0.0915531682374977	-1.7348206205009	1.36554707439154	0.172949370753842	0.455897550938386	Exon	DLPFC
e1018555	ENSG00000167775.10	ENSG00000167775	CD320	0.0442422220038076	0.551521662383354	1.36554084559176	0.172951325284152	0.455899173991246	Exon	DLPFC
e1041173	ENSG00000105707.13	ENSG00000105707	HPN	-0.149619006697349	-3.00305812263925	-1.36553383265259	0.172953525888808	0.455901445665194	Exon	DLPFC
e487583	ENSG00000158856.17	ENSG00000158856	DMTN	0.0773653268695951	1.59378840165015	1.36552621954753	0.172955914844556	0.455904213789196	Exon	DLPFC
e820630	ENSG00000137822.12	ENSG00000137822	TUBGCP4	0.0765974133075609	-1.47703551122455	1.36551733596799	0.172958702500407	0.455908032818213	Exon	DLPFC
e1029946	ENSG00000074181.8	ENSG00000074181	NOTCH3	-0.104526430877017	-2.1715099922974	-1.36550254427342	0.172963344190012	0.455916738864189	Exon	DLPFC
e452477	ENSG00000127914.16	ENSG00000127914	AKAP9	0.0375649287717635	0.534368515180664	1.36548365788014	0.17296927094748	0.455928832079306	Exon	DLPFC
e813633	ENSG00000198838.13	ENSG00000198838	RYR3	0.0678688076442697	-0.245410641357662	1.36546375058704	0.172975518239576	0.455941769996283	Exon	DLPFC
e227213	ENSG00000010318.20	ENSG00000010318	PHF7	-0.089175667259619	-2.41813799480977	-1.36544713904917	0.172980731389846	0.455951981865923	Exon	DLPFC
e377083	ENSG00000111913.16	ENSG00000111913	FAM65B	0.0590490638859744	-0.0073046925630783	1.36543412138539	0.172984816767579	0.455953517628546	Exon	DLPFC
e283533	ENSG00000168214.20	ENSG00000168214	RBPJ	-0.0543737718906729	0.800476532685439	-1.36542949365437	0.172986269121608	0.455953517628546	Exon	DLPFC
e601915	ENSG00000169129.14	ENSG00000169129	AFAP1L2	0.0510994161733325	-0.0855014661992764	1.36542234808384	0.172988511685262	0.455953517628546	Exon	DLPFC
e313498	ENSG00000164125.15	ENSG00000164125	FAM198B	-0.0527296995704392	1.50144503942922	-1.36540581037001	0.172993701959983	0.455953517628546	Exon	DLPFC
e992964	ENSG00000141447.16	ENSG00000141447	OSBPL1A	0.069666293376931	-1.70197092306988	1.36539795176507	0.172996168382896	0.455953517628546	Exon	DLPFC
e628738	ENSG00000121680.15	ENSG00000121680	PEX16	-0.070860019640834	-0.565703348081914	-1.36539794689772	0.172996169910523	0.455953517628546	Exon	DLPFC
e237875	ENSG00000081148.11	ENSG00000081148	IMPG2	-0.0895795281264809	-2.52895673210862	-1.36539614057994	0.172996736827035	0.455953517628546	Exon	DLPFC
e398706	ENSG00000135298.13	ENSG00000135298	ADGRB3	0.033414360195249	4.16176813514627	1.36539342397236	0.172997589442481	0.455953517628546	Exon	DLPFC
e982549	ENSG00000141552.17	ENSG00000141552	ANAPC11	0.0482953899153896	0.322583777355037	1.36538555363527	0.17300005958922	0.455953517628546	Exon	DLPFC
e982553	ENSG00000141552.17	ENSG00000141552	ANAPC11	0.0482953899153896	0.322583777355037	1.36538555363527	0.17300005958922	0.455953517628546	Exon	DLPFC
e982556	ENSG00000141552.17	ENSG00000141552	ANAPC11	0.0482953899153896	0.322583777355037	1.36538555363527	0.17300005958922	0.455953517628546	Exon	DLPFC
e982560	ENSG00000141552.17	ENSG00000141552	ANAPC11	0.0482953899153896	0.322583777355037	1.36538555363527	0.17300005958922	0.455953517628546	Exon	DLPFC
e982587	ENSG00000141552.17	ENSG00000141552	ANAPC11	0.0482953899153896	0.322583777355037	1.36538555363527	0.17300005958922	0.455953517628546	Exon	DLPFC
e982597	ENSG00000141552.17	ENSG00000141552	ANAPC11	0.0482953899153896	0.322583777355037	1.36538555363527	0.17300005958922	0.455953517628546	Exon	DLPFC
e223560	ENSG00000164077.13	ENSG00000164077	MON1A	0.0642563853199416	-1.64606813576725	1.36537444774128	0.173003545277579	0.45595917541266	Exon	DLPFC
e225923	ENSG00000090097.20	ENSG00000090097	PCBP4	-0.0984555043150229	-1.71472714202081	-1.36534498899101	0.173012791436392	0.455980014989	Exon	DLPFC
e982266	ENSG00000225663.7	ENSG00000225663	MCRIP1	0.0327688449279526	3.28630621239835	1.3653107392195	0.17302354180983	0.456004818611486	Exon	DLPFC
e751307	ENSG00000073910.19	ENSG00000073910	FRY	-0.0908937373353917	-2.66002274560469	-1.36530249377188	0.17302612997911	0.456008051103808	Exon	DLPFC
e551264	ENSG00000056586.15	ENSG00000056586	RC3H2	0.0294360866308806	1.02097636964519	1.36529073002162	0.173029822561159	0.456008051103808	Exon	DLPFC
e1074168	ENSG00000108107.13	ENSG00000108107	RPL28	-0.0760548668823605	0.552903110640052	-1.36528976703724	0.173030124839731	0.456008051103808	Exon	DLPFC
e1074172	ENSG00000108107.13	ENSG00000108107	RPL28	-0.0760548668823605	0.552903110640052	-1.36528976703724	0.173030124839731	0.456008051103808	Exon	DLPFC
e1077682	ENSG00000215595.1	ENSG00000215595	C20orf202	-0.0992980380457267	-2.71024193134393	-1.36527974839131	0.173033269693081	0.456010871146234	Exon	DLPFC
e305929	ENSG00000145390.11	ENSG00000145390	USP53	-0.0670094647213761	-0.897310468693256	-1.3652778104815	0.173033878007998	0.456010871146234	Exon	DLPFC
e775428	ENSG00000176165.10	ENSG00000176165	FOXG1	0.109032831185542	-2.72648623226984	1.36527355983745	0.17303521230182	0.456010871146234	Exon	DLPFC
e132521	ENSG00000116001.15	ENSG00000116001	TIA1	0.0472567830744548	1.7202928541208	1.36525761950493	0.173040216103448	0.45602052879962	Exon	DLPFC
e406619	ENSG00000135537.16	ENSG00000135537	LACE1	0.0682145965098079	-1.68989617474847	1.36525277803188	0.17304173590321	0.45602100483049	Exon	DLPFC
e149885	ENSG00000115091.11	ENSG00000115091	ACTR3	0.0365213769040917	1.48111800914761	1.36523254976296	0.17304808592165	0.456031807085859	Exon	DLPFC
e177534	ENSG00000155729.12	ENSG00000155729	KCTD18	-0.0503749493526966	-0.667678794961955	-1.36522543106377	0.173050320651328	0.456031807085859	Exon	DLPFC
e257194	ENSG00000169359.13	ENSG00000169359	SLC33A1	-0.028785449396747	1.97057495732473	-1.36522036150737	0.173051912119357	0.456031807085859	Exon	DLPFC
e233859	ENSG00000163378.13	ENSG00000163378	EOGT	-0.0486889388036788	1.35758322179449	-1.36521606837659	0.173053259855415	0.456031807085859	Exon	DLPFC
e16603	ENSG00000011009.10	ENSG00000011009	LYPLA2	0.111357407549107	-3.07102073685544	1.3652145009896	0.173053751904805	0.456031807085859	Exon	DLPFC
e959956	ENSG00000008294.20	ENSG00000008294	SPAG9	-0.0366011009625346	4.11670509047644	-1.36521412443587	0.173053870116375	0.456031807085859	Exon	DLPFC
e102104	ENSG00000154358.20	ENSG00000154358	OBSCN	-0.113083653918934	-2.77320096868385	-1.36520004779888	0.173058289240722	0.456039923248849	Exon	DLPFC
e1094139	ENSG00000064601.16	ENSG00000064601	CTSA	0.0996111671380583	-2.39629255023037	1.36517752132632	0.173065361225642	0.456052949780229	Exon	DLPFC
e703485	ENSG00000161800.12	ENSG00000161800	RACGAP1	-0.0523996800928561	-1.20090941059085	-1.3651717627284	0.173067169120858	0.456052949780229	Exon	DLPFC
e854215	ENSG00000185615.15	ENSG00000185615	PDIA2	0.091737880065183	-1.77933999425223	1.36517150403536	0.173067250337125	0.456052949780229	Exon	DLPFC
e692355	ENSG00000134532.15	ENSG00000134532	SOX5	0.049421357500429	0.0736729944742824	1.36513668431078	0.173078182195193	0.456078227229607	Exon	DLPFC
e493797	ENSG00000085788.13	ENSG00000085788	DDHD2	0.0389212171853767	1.87993075618642	1.36513112224097	0.173079928487859	0.456079299596501	Exon	DLPFC
e1058232	ENSG00000268434.5	ENSG00000268434		0.0588865365709459	-0.0713328047413846	1.36512244842257	0.173082651785623	0.456081465725388	Exon	DLPFC
e226064	ENSG00000114786.16	ENSG00000114786	ABHD14A-ACY1	-0.0840707978216996	-2.70138315259158	-1.36511997230696	0.173083429211549	0.456081465725388	Exon	DLPFC
e121422	ENSG00000115841.19	ENSG00000115841	RMDN2	0.0589365729682079	-0.88834650634574	1.3651068017031	0.173087564429607	0.456084463767063	Exon	DLPFC
e1445	ENSG00000131584.18	ENSG00000131584	ACAP3	0.0488341992089699	0.810506263811199	1.36509953176817	0.173089847026893	0.456084463767063	Exon	DLPFC
e884966	ENSG00000069329.15	ENSG00000069329	VPS35	0.0422535687590425	2.26632394480164	1.36509951488999	0.173089852326289	0.456084463767063	Exon	DLPFC
e1120652	ENSG00000226287.8	ENSG00000226287	TMEM191A	0.08712389174865	-1.78555086626974	1.36509928539463	0.17308992438308	0.456084463767063	Exon	DLPFC
e741197	ENSG00000188735.12	ENSG00000188735	TMEM120B	0.0619595806132827	-1.05796122108154	1.3650893399502	0.173093047068275	0.456087360090505	Exon	DLPFC
e457133	ENSG00000166997.7	ENSG00000166997	CNPY4	0.0622445616228931	-1.51727302470108	1.36508725312591	0.173093702297788	0.456087360090505	Exon	DLPFC
e906670	ENSG00000131153.8	ENSG00000131153	GINS2	-0.0805957058764473	-1.66999110438733	-1.36508239182985	0.173095228674365	0.456087852856123	Exon	DLPFC
e1149321	ENSG00000147041.11	ENSG00000147041	SYTL5	0.102576946217284	-2.46564412070224	1.36507683714382	0.17309697277772	0.456088919297002	Exon	DLPFC
e546214	ENSG00000165029.15	ENSG00000165029	ABCA1	-0.0862195910082752	-1.64186094174279	-1.36507104015124	0.173098792976435	0.456090186221602	Exon	DLPFC
e188937	ENSG00000124006.14	ENSG00000124006	OBSL1	0.0954880692164317	-1.45255244196469	1.36505919949844	0.173102510869724	0.456096453237571	Exon	DLPFC
e467876	ENSG00000128513.14	ENSG00000128513	POT1	-0.0638422619977204	-1.64262179286975	-1.36505167874531	0.173104872371804	0.456099146317972	Exon	DLPFC
e1045382	ENSG00000226686.7	ENSG00000226686	LINC01535	-0.0941792595396649	-1.86085748603583	-1.36503401735683	0.173110418109046	0.456103829873147	Exon	DLPFC
e407536	ENSG00000112290.12	ENSG00000112290	WASF1	0.050361806343299	2.14506556649245	1.3650328016528	0.173110799849235	0.456103829873147	Exon	DLPFC
e199575	ENSG00000134121.9	ENSG00000134121	CHL1	0.067465862279119	-1.06226406203401	1.36502915093729	0.173111946205098	0.456103829873147	Exon	DLPFC
e1135004	ENSG00000244509.3	ENSG00000244509	APOBEC3C	-0.104322659627888	-2.0465430548549	-1.36502895549317	0.173112007576382	0.456103829873147	Exon	DLPFC
e1057644	ENSG00000125746.15	ENSG00000125746	EML2	-0.047467108214184	0.166091049637964	-1.36501531643516	0.173116290408697	0.456111584944306	Exon	DLPFC
e881993	ENSG00000197162.9	ENSG00000197162	ZNF785	0.0637674315178806	-1.529967397393	1.36500365740616	0.173119951550558	0.456114886902781	Exon	DLPFC
e970845	ENSG00000141219.15	ENSG00000141219	C17orf80	0.0274541076796916	2.64329910344828	1.36500279442215	0.173120222545153	0.456114886902781	Exon	DLPFC
e1160550	ENSG00000230590.7	ENSG00000230590	FTX	0.0458684886767558	0.365225815215826	1.36498711021918	0.173125147760496	0.456124113233933	Exon	DLPFC
e407356	ENSG00000155085.15	ENSG00000155085	AK9	-0.0918247171608543	-2.66226481882347	-1.36498311180719	0.173126403374444	0.456124113233933	Exon	DLPFC
e618421	ENSG00000133812.15	ENSG00000133812	SBF2	-0.056494729257537	-0.0494745863531291	-1.36496522120838	0.173132021609935	0.456135386114961	Exon	DLPFC
e548430	ENSG00000119431.9	ENSG00000119431	HDHD3	0.0801021512070862	-2.20728904797255	1.36493304437272	0.173142126537351	0.456158479414306	Exon	DLPFC
e941059	ENSG00000278540.4	ENSG00000278540	ACACA	0.0393013265903262	0.739702178217543	1.36492680562513	0.173144085826976	0.456160112108166	Exon	DLPFC
e102715	ENSG00000154370.14	ENSG00000154370	TRIM11	0.0534715858634132	1.10512005091256	1.36490873482787	0.173149761086492	0.456166811136006	Exon	DLPFC
e267070	ENSG00000156931.15	ENSG00000156931	VPS8	0.0307066937751141	2.12365796180333	1.36490703443202	0.173150295114816	0.456166811136006	Exon	DLPFC
e460677	ENSG00000272949.1	ENSG00000272949		0.197665284547777	-2.01323937308199	1.36490591287815	0.173150647352025	0.456166811136006	Exon	DLPFC
e1159466	ENSG00000147133.15	ENSG00000147133	TAF1	-0.0460273535450689	-0.435194008852276	-1.36489758979164	0.173153261332222	0.4561689472686	Exon	DLPFC
e703805	ENSG00000272368.2	ENSG00000272368		0.0740318747245216	-1.07310306043115	1.364894800413	0.173154137381711	0.4561689472686	Exon	DLPFC
e63141	ENSG00000227733.9	ENSG00000227733		-0.189828322707299	-3.21861003235343	-1.36487775006381	0.173159492392049	0.456179525652333	Exon	DLPFC
e899821	ENSG00000261556.9	ENSG00000261556	SMG1P7	0.0765967274341313	-1.40377405625846	1.36486303609577	0.173164113714111	0.45618817102438	Exon	DLPFC
e360355	ENSG00000132912.12	ENSG00000132912	DCTN4	-0.0304493101251098	0.989995569345927	-1.36483609143143	0.173172576659174	0.456206936658712	Exon	DLPFC
e344011	ENSG00000186952.14	ENSG00000186952	TMEM232	0.0635040253785141	0.351119632247677	1.36482018776395	0.173177571926085	0.456212941836058	Exon	DLPFC
e77876	ENSG00000158773.14	ENSG00000158773	USF1	0.0403362502978449	0.195210264918742	1.36481616326453	0.173178836019513	0.456212941836058	Exon	DLPFC
e944074	ENSG00000108344.14	ENSG00000108344	PSMD3	-0.0314323944951556	1.24538740399783	-1.36481471799893	0.173179289978467	0.456212941836058	Exon	DLPFC
e194068	ENSG00000085982.13	ENSG00000085982	USP40	0.100161581692651	-2.5369199010646	1.36481177271207	0.173180215097931	0.456212941836058	Exon	DLPFC
e267162	ENSG00000156931.15	ENSG00000156931	VPS8	0.0306943048895945	2.12312350117702	1.36480733426309	0.173181609229089	0.456213085144932	Exon	DLPFC
e41988	ENSG00000116641.17	ENSG00000116641	DOCK7	0.0529681427753394	-0.462141790040981	1.36479446513168	0.173185651512455	0.456215402475179	Exon	DLPFC
e574505	ENSG00000224597.9	ENSG00000224597	SVIL-AS1	0.0635118855432417	0.78383589493284	1.36478433844356	0.173188832425171	0.456215402475179	Exon	DLPFC
e759162	ENSG00000136111.12	ENSG00000136111	TBC1D4	0.0509617359797293	-0.530955812295596	1.36478427145187	0.173188853468201	0.456215402475179	Exon	DLPFC
e82060	ENSG00000000457.13	ENSG00000000457	SCYL3	0.0858060380396126	-2.52638184805324	1.36478378668423	0.173189005740574	0.456215402475179	Exon	DLPFC
e1029110	ENSG00000099797.12	ENSG00000099797	TECR	-0.053406144900748	-1.04975160545941	-1.3647832077559	0.173189187590284	0.456215402475179	Exon	DLPFC
e728230	ENSG00000185046.18	ENSG00000185046	ANKS1B	-0.116165417464352	-2.8608136105922	-1.36476894235633	0.1731936686026	0.456223677165735	Exon	DLPFC
e1136739	ENSG00000100412.15	ENSG00000100412	ACO2	-0.0425355646679713	0.277891584730989	-1.36475695142822	0.173197435230846	0.456230069925036	Exon	DLPFC
e853877	ENSG00000007392.16	ENSG00000007392	LUC7L	0.0401356254744963	0.749162381252508	1.36475050821268	0.173199459219477	0.456231872226215	Exon	DLPFC
e41895	ENSG00000116641.17	ENSG00000116641	DOCK7	0.0603178440238627	-1.08709916010034	1.36473972342329	0.173202847053856	0.456232540629916	Exon	DLPFC
e751240	ENSG00000073910.19	ENSG00000073910	FRY	0.0550422504050172	-0.111774666580857	1.36473910162694	0.173203042380749	0.456232540629916	Exon	DLPFC
e437152	ENSG00000065883.14	ENSG00000065883	CDK13	-0.0271799118103696	1.26045146695193	-1.3647369052761	0.173203732328849	0.456232540629916	Exon	DLPFC
e1168643	ENSG00000009694.13	ENSG00000009694	TENM1	0.0609153547988168	-0.738611957725556	1.36472198551852	0.173208419184027	0.456237323906806	Exon	DLPFC
e90933	ENSG00000176393.10	ENSG00000176393	RNPEP	-0.0500503951435683	-1.02132035389599	-1.36471814537072	0.173209625533821	0.456237323906806	Exon	DLPFC
e50964	ENSG00000122481.16	ENSG00000122481	RWDD3	0.0652759383184243	-1.07446563359928	1.36471702005482	0.173209979043439	0.456237323906806	Exon	DLPFC
e555735	ENSG00000167118.10	ENSG00000167118	URM1	-0.02737411173321	2.64701269447887	-1.36471406468036	0.173210907454925	0.456237323906806	Exon	DLPFC
e543148	ENSG00000197724.10	ENSG00000197724	PHF2	-0.0567764254224912	-0.78182228761662	-1.36470633919249	0.173213334383864	0.456238413348941	Exon	DLPFC
e30226	ENSG00000117385.15	ENSG00000117385	P3H1	0.107524056545385	-3.02254413481056	1.36470044370827	0.173215186442162	0.456238413348941	Exon	DLPFC
e1015950	ENSG00000104833.11	ENSG00000104833	TUBB4A	-0.0736269846161499	1.78436461335698	-1.36469995338444	0.173215340477392	0.456238413348941	Exon	DLPFC
e272647	ENSG00000163960.11	ENSG00000163960	UBXN7	-0.0418752067040665	1.20079507237819	-1.36469158596947	0.173217969116629	0.456241808031938	Exon	DLPFC
e616302	ENSG00000166341.7	ENSG00000166341	DCHS1	-0.086829521040496	-2.27453443808954	-1.36468100177282	0.173221294204918	0.45624703703745	Exon	DLPFC
e418547	ENSG00000131018.22	ENSG00000131018	SYNE1	0.0657001125027613	1.23750878315109	1.36467210430383	0.173224089434751	0.456250870380302	Exon	DLPFC
e386644	ENSG00000204248.10	ENSG00000204248	COL11A2	0.120176550086888	-3.0540470767361	1.3646612882512	0.173227487452628	0.456253380529029	Exon	DLPFC
e355546	ENSG00000170445.12	ENSG00000170445	HARS	0.0450087825602901	0.572950130528892	1.36466054118206	0.17322772215695	0.456253380529029	Exon	DLPFC
e714467	ENSG00000123384.13	ENSG00000123384	LRP1	0.0910249850746658	-2.18701139787199	1.36465566810105	0.173229253123062	0.456253883896542	Exon	DLPFC
e335641	ENSG00000164331.9	ENSG00000164331	ANKRA2	-0.0578002880191072	-0.679946804926465	-1.36465017959219	0.173230977449075	0.456254896526624	Exon	DLPFC
e608152	ENSG00000171772.15	ENSG00000171772	SYCE1	-0.142468382096235	-2.99940505463178	-1.36464095180245	0.173233876574808	0.456259003298836	Exon	DLPFC
e809798	ENSG00000201831.1	ENSG00000201831	SNORD115-1	0.105252474144591	0.553925349429172	1.36462803495702	0.173237934764743	0.456266162697893	Exon	DLPFC
e752314	ENSG00000180660.7	ENSG00000180660	MAB21L1	-0.120933587144743	-3.01286043295947	-1.3646043671177	0.173245370866664	0.456282218507754	Exon	DLPFC
e618985	ENSG00000072952.18	ENSG00000072952	MRVI1	-0.0813166702530036	-1.16023602956292	-1.36458633855221	0.173251035348893	0.456293608130377	Exon	DLPFC
e806262	ENSG00000142208.15	ENSG00000142208	AKT1	0.0369526076740545	0.8698941041599	1.36457369978779	0.173255006466334	0.45630053777344	Exon	DLPFC
e785201	ENSG00000126773.12	ENSG00000126773	PCNX4	-0.0425931225549271	-0.168588746429902	-1.36456137114791	0.173258880208038	0.456303681740803	Exon	DLPFC
e785211	ENSG00000126773.12	ENSG00000126773	PCNX4	-0.0425931225549271	-0.168588746429902	-1.36456137114791	0.173258880208038	0.456303681740803	Exon	DLPFC
e1135414	ENSG00000100346.17	ENSG00000100346	CACNA1I	0.111154764529252	-1.93278833111544	1.36454424214411	0.173264262364334	0.456313314826397	Exon	DLPFC
e1129512	ENSG00000182541.17	ENSG00000182541	LIMK2	-0.0915201402035107	-1.04624243573615	-1.36453894940155	0.173265925438426	0.456313314826397	Exon	DLPFC
e1113411	ENSG00000160208.12	ENSG00000160208	RRP1B	-0.0708682780753041	-1.5969355661998	-1.36453693636625	0.173266557973159	0.456313314826397	Exon	DLPFC
e69670	ENSG00000143569.18	ENSG00000143569	UBAP2L	-0.0367826847948859	0.411436778369729	-1.36451289068153	0.17327411372765	0.456329684391748	Exon	DLPFC
e592556	ENSG00000138190.16	ENSG00000138190	EXOC6	0.0407757890942616	1.17630192684953	1.36450450903036	0.173276747509838	0.45633096422741	Exon	DLPFC
e338437	ENSG00000039319.16	ENSG00000039319	ZFYVE16	-0.0743190016351355	-0.3536621745229	-1.36449962078189	0.173278283567326	0.45633096422741	Exon	DLPFC
e1035510	ENSG00000221983.7	ENSG00000221983	UBA52	-0.0333756979156224	3.10739495270292	-1.36449855037577	0.173278619927481	0.45633096422741	Exon	DLPFC
e585344	ENSG00000166224.16	ENSG00000166224	SGPL1	-0.0449178536629739	-0.263456578295847	-1.36448101719352	0.173284129554552	0.456341944694703	Exon	DLPFC
e593287	ENSG00000173145.11	ENSG00000173145	NOC3L	-0.0495434783329	0.694582514731646	-1.36444714649369	0.173294773455403	0.456366445943953	Exon	DLPFC
e715452	ENSG00000166986.13	ENSG00000166986	MARS	0.0529785796665085	0.772121200282575	1.36444115672191	0.173296655798163	0.456367873699425	Exon	DLPFC
e42877	ENSG00000213625.8	ENSG00000213625	LEPROT	-0.079722510848181	-1.73397449012852	-1.36442981464022	0.173300220197263	0.456368646093788	Exon	DLPFC
e126912	ENSG00000115310.17	ENSG00000115310	RTN4	-0.0595306999787205	1.19554484901241	-1.36442851177813	0.17330062964242	0.456368646093788	Exon	DLPFC
e1135968	ENSG00000100359.20	ENSG00000100359	SGSM3	0.0427862890132713	1.96449870673606	1.3644274298321	0.173300969661741	0.456368646093788	Exon	DLPFC
e411495	ENSG00000152894.14	ENSG00000152894	PTPRK	-0.112765055261541	-3.13021523499763	-1.36441311490716	0.173305468409287	0.456374909441156	Exon	DLPFC
e415504	ENSG00000112379.8	ENSG00000112379	ARFGEF3	-0.0337579148417283	3.6948681467088	-1.36441133269582	0.173306028510493	0.456374909441156	Exon	DLPFC
e1017409	ENSG00000229833.9	ENSG00000229833	PET100	0.0741292115875054	-0.864248935718735	1.364396888861	0.173310567870366	0.456380456200647	Exon	DLPFC
e227460	ENSG00000010327.10	ENSG00000010327	STAB1	-0.151535692507825	-2.88035668975057	-1.36439610154473	0.173310815308043	0.456380456200647	Exon	DLPFC
e946401	ENSG00000168259.14	ENSG00000168259	DNAJC7	0.0334047441029697	2.49651743986093	1.36439086643798	0.173312460603598	0.456381259546388	Exon	DLPFC
e611038	ENSG00000183020.13	ENSG00000183020	AP2A2	0.0547223293595009	0.468184232708815	1.36437644918095	0.173316991736831	0.456389662056621	Exon	DLPFC
e1066585	ENSG00000131398.13	ENSG00000131398	KCNC3	0.0985847636096046	-1.28202365647925	1.36436587666856	0.173320314579505	0.456391969009786	Exon	DLPFC
e389035	ENSG00000096060.14	ENSG00000096060	FKBP5	-0.137557693148585	-0.527355281550183	-1.3643586995579	0.173322570306128	0.456391969009786	Exon	DLPFC
e934835	ENSG00000109118.13	ENSG00000109118	PHF12	-0.0397117314047191	0.54959845027342	-1.36435776121542	0.173322865223668	0.456391969009786	Exon	DLPFC
e485144	ENSG00000198791.11	ENSG00000198791	CNOT7	0.0449215431399928	0.660092141037923	1.36435660429163	0.173323228841012	0.456391969009786	Exon	DLPFC
e624379	ENSG00000205213.13	ENSG00000205213	LGR4	-0.0598182277584837	-0.522818998664076	-1.36434170079479	0.173327913012293	0.456400774086575	Exon	DLPFC
e794365	ENSG00000119650.12	ENSG00000119650	IFT43	0.0688258301926979	-1.24980104736635	1.36431952328342	0.17333488358332	0.456411189214392	Exon	DLPFC
e611029	ENSG00000183020.13	ENSG00000183020	AP2A2	0.0446815199154661	0.923891594313644	1.36431787682764	0.173335401086065	0.456411189214392	Exon	DLPFC
e449199	ENSG00000187391.19	ENSG00000187391	MAGI2	-0.0973731372799205	-2.70514151040865	-1.36431279166985	0.173336999425484	0.456411189214392	Exon	DLPFC
e1159304	ENSG00000147140.15	ENSG00000147140	NONO	0.0555146394024421	0.20501631078549	1.36431205927721	0.173337229628106	0.456411189214392	Exon	DLPFC
e213379	ENSG00000114742.13	ENSG00000114742	WDR48	-0.0326046358148701	1.29548033748195	-1.36429109400509	0.173343819442949	0.456420899081458	Exon	DLPFC
e897460	ENSG00000167264.17	ENSG00000167264	DUS2	0.0861838813491138	-2.62773778008198	1.3642826180414	0.173346483665481	0.456420899081458	Exon	DLPFC
e1095324	ENSG00000101040.19	ENSG00000101040	ZMYND8	0.09504380090048	-2.20058291077831	1.36428044832206	0.173347165671354	0.456420899081458	Exon	DLPFC
e121058	ENSG00000218739.9	ENSG00000218739	CEBPZOS	0.0298884513607439	3.90046760173892	1.36427855715003	0.173347760123355	0.456420899081458	Exon	DLPFC
e481937	ENSG00000036448.9	ENSG00000036448	MYOM2	0.102866930635229	-1.59168286261321	1.36426907584399	0.173350740404816	0.456420899081458	Exon	DLPFC
e708834	ENSG00000012822.15	ENSG00000012822	CALCOCO1	-0.0424778773792346	-0.180718577329321	-1.36426782641105	0.173351133144912	0.456420899081458	Exon	DLPFC
e174466	ENSG00000128694.11	ENSG00000128694	OSGEPL1	-0.0531704216444621	-0.553661260307183	-1.36426622865784	0.173351635375114	0.456420899081458	Exon	DLPFC
e657545	ENSG00000259112.2	ENSG00000259112	NDUFC2-KCTD14	0.0354205450223506	3.26362481243736	1.36425868110453	0.173354007852171	0.456420899081458	Exon	DLPFC
e534294	ENSG00000147912.12	ENSG00000147912	FBXO10	0.0568657343333184	-0.63890110313638	1.36425732074894	0.173354435465182	0.456420899081458	Exon	DLPFC
e580953	ENSG00000150275.17	ENSG00000150275	PCDH15	0.110482743413847	-2.91731187549544	1.36425372856631	0.173355564632594	0.456420899081458	Exon	DLPFC
e791959	ENSG00000119661.14	ENSG00000119661	DNAL1	0.0447246243966761	0.615548173495136	1.36425200828905	0.173356105386853	0.456420899081458	Exon	DLPFC
e843420	ENSG00000041357.15	ENSG00000041357	PSMA4	0.0426820087077847	1.04090899671934	1.36424915797609	0.173357001360829	0.456420899081458	Exon	DLPFC
e486423	ENSG00000104763.18	ENSG00000104763	ASAH1	-0.038771430310601	0.72386546963388	-1.36422476481638	0.1733646693053	0.456436903875368	Exon	DLPFC
e825041	ENSG00000104043.14	ENSG00000104043	ATP8B4	-0.0972828391535694	-2.20477265932072	-1.36422129183965	0.173365761049788	0.456436903875368	Exon	DLPFC
e779428	ENSG00000198718.12	ENSG00000198718	FAM179B	0.0394955055609378	0.649093660213953	1.36420129784041	0.173372046345872	0.456445479661577	Exon	DLPFC
e166543	ENSG00000198586.13	ENSG00000198586	TLK1	0.0640807429020277	-1.92744486555343	1.36419650011852	0.173373554578968	0.456445479661577	Exon	DLPFC
e48905	ENSG00000162669.15	ENSG00000162669	HFM1	0.102654832969862	-2.61847472377055	1.36419648199182	0.173373560277376	0.456445479661577	Exon	DLPFC
e681649	ENSG00000047621.11	ENSG00000047621	C12orf4	0.0408305974835219	0.546283638067017	1.36419033909816	0.173375491399044	0.456445479661577	Exon	DLPFC
e121789	ENSG00000143889.15	ENSG00000143889	HNRNPLL	0.0361306821195448	0.629268761920936	1.36418961063233	0.173375720405569	0.456445479661577	Exon	DLPFC
e698991	ENSG00000134294.13	ENSG00000134294	SLC38A2	-0.0587558514416713	1.0203356848509	-1.3641848421502	0.173377219470534	0.456445897340646	Exon	DLPFC
e594405	ENSG00000188649.12	ENSG00000188649	CC2D2B	-0.090924725557436	-2.3038197000109	-1.36418039555971	0.173378617351376	0.456446048630387	Exon	DLPFC
e1170863	ENSG00000022267.16	ENSG00000022267	FHL1	0.0430572260638985	1.40759427814327	1.36417595339882	0.173380013848124	0.456446196273977	Exon	DLPFC
e890510	ENSG00000205336.11	ENSG00000205336	ADGRG1	-0.0702613805004969	1.43516278151139	-1.36415408612916	0.173386888456772	0.456459697821871	Exon	DLPFC
e332572	ENSG00000123213.22	ENSG00000123213	NLN	0.04525927705913	0.427019242680788	1.36415111259559	0.17338782328885	0.456459697821871	Exon	DLPFC
e478326	ENSG00000164896.19	ENSG00000164896	FASTK	0.0625967738258633	-0.509887972969647	1.36413306909283	0.173393495962785	0.456468040784627	Exon	DLPFC
e1009219	ENSG00000071564.14	ENSG00000071564	TCF3	-0.0848000314311615	-2.28975171160773	-1.3641325048674	0.173393673351148	0.456468040784627	Exon	DLPFC
e563379	ENSG00000177943.13	ENSG00000177943	MAMDC4	0.113786633455727	-2.39214947370613	1.36409961030787	0.173404015396352	0.45649173770116	Exon	DLPFC
e10537	ENSG00000162493.16	ENSG00000162493	PDPN	0.113240042401356	-2.38907610149778	1.3640686354855	0.173413754299656	0.456510311013287	Exon	DLPFC
e138731	ENSG00000115525.16	ENSG00000115525	ST3GAL5	-0.0861548219246511	-2.18341858838859	-1.36406310629912	0.173415492793854	0.456510311013287	Exon	DLPFC
e138752	ENSG00000115525.16	ENSG00000115525	ST3GAL5	-0.0861548219246511	-2.18341858838859	-1.36406310629912	0.173415492793854	0.456510311013287	Exon	DLPFC
e917841	ENSG00000198920.9	ENSG00000198920	KIAA0753	0.0425411018994609	1.21976326805006	1.36406011568707	0.173416433111556	0.456510311013287	Exon	DLPFC
e702932	ENSG00000161791.13	ENSG00000161791	FMNL3	-0.0715882421490098	-1.45665289150381	-1.36403155943246	0.173425412052194	0.456527705113087	Exon	DLPFC
e220469	ENSG00000178467.17	ENSG00000178467	P4HTM	0.0423778133837557	1.947222800886	1.36403057374478	0.173425721988112	0.456527705113087	Exon	DLPFC
e149292	ENSG00000125637.15	ENSG00000125637	PSD4	-0.107969686305087	-2.82371101450591	-1.36402528780851	0.173427384085092	0.456528551275201	Exon	DLPFC
e53901	ENSG00000121940.15	ENSG00000121940	CLCC1	-0.0446703510361424	0.0076957392999708	-1.36401390374192	0.173430963703971	0.456534445051125	Exon	DLPFC
e908989	ENSG00000167526.13	ENSG00000167526	RPL13	-0.118088778218284	-0.840870102116742	-1.36400136186921	0.173434907448923	0.456537992461405	Exon	DLPFC
e104460	ENSG00000054267.20	ENSG00000054267	ARID4B	-0.038048171256599	0.815123988845345	-1.36400097575574	0.173435028861928	0.456537992461405	Exon	DLPFC
e1071647	ENSG00000167613.15	ENSG00000167613	LAIR1	-0.162649841753044	-2.81254594248592	-1.36398164247923	0.173441108273431	0.456537992461405	Exon	DLPFC
e1140451	ENSG00000182858.13	ENSG00000182858	ALG12	-0.0697130007161806	-1.81821020886269	-1.36398069061833	0.173441407593309	0.456537992461405	Exon	DLPFC
e10668	ENSG00000189337.16	ENSG00000189337	KAZN	-0.0897401409714289	-1.60884588578262	-1.36397999991271	0.173441624791171	0.456537992461405	Exon	DLPFC
e98883	ENSG00000143498.17	ENSG00000143498	TAF1A	-0.0662525489163637	-1.74522694665954	-1.36397999355103	0.173441626791651	0.456537992461405	Exon	DLPFC
e806310	ENSG00000142208.15	ENSG00000142208	AKT1	0.0318865969241079	1.6285189472674	1.36397365476312	0.173443620083357	0.456537992461405	Exon	DLPFC
e325865	ENSG00000164187.6	ENSG00000164187	LMBRD2	0.046961598570577	1.58186173308188	1.3639725767861	0.173443959065118	0.456537992461405	Exon	DLPFC
e802245	ENSG00000066629.16	ENSG00000066629	EML1	-0.0582419485550569	-0.905085925350346	-1.36396812528509	0.173445358893967	0.456537992461405	Exon	DLPFC
e1013160	ENSG00000167674.14	ENSG00000167674		0.0373955688597038	0.0322442535427368	1.36396489109413	0.173446375930123	0.456537992461405	Exon	DLPFC
e309783	ENSG00000248828.1	ENSG00000248828		0.103955313610424	-2.21758073218682	1.36396271941774	0.173447058846364	0.456537992461405	Exon	DLPFC
e1015978	ENSG00000104833.11	ENSG00000104833	TUBB4A	-0.0735857969966029	1.78435313149448	-1.36395799905501	0.173448543242244	0.456538370727341	Exon	DLPFC
e358062	ENSG00000176049.15	ENSG00000176049	JAKMIP2	0.0444330185825091	0.0169893539973667	1.36394974702637	0.173451138251597	0.456541672239115	Exon	DLPFC
e859612	ENSG00000008710.18	ENSG00000008710	PKD1	0.0649747879045818	0.551232479188873	1.36391545291367	0.173461923008046	0.456566529810535	Exon	DLPFC
e1156235	ENSG00000172943.19	ENSG00000172943	PHF8	-0.0659971965317622	-1.28304607405449	-1.36390928680731	0.173463862168463	0.456568104816798	Exon	DLPFC
e428675	ENSG00000106415.12	ENSG00000106415	GLCCI1	0.0465519942027947	3.32060361801539	1.36390282862164	0.173465893201471	0.456569012945936	Exon	DLPFC
e931558	ENSG00000083290.19	ENSG00000083290	ULK2	0.0452025091684119	-0.347771402527114	1.36389966305739	0.173466888745409	0.456569012945936	Exon	DLPFC
e809661	ENSG00000224078.12	ENSG00000224078	SNHG14	0.0822762210953559	0.0278774683420007	1.36389203169151	0.173469288764878	0.456570883784913	Exon	DLPFC
e1165675	ENSG00000243978.8	ENSG00000243978	RGAG1	-0.0664172723467008	-1.5989658830235	-1.36388757644311	0.173470689925689	0.456570883784913	Exon	DLPFC
e267221	ENSG00000156931.15	ENSG00000156931	VPS8	0.0306878777589374	2.12283466664166	1.36388435450241	0.173471703220622	0.456570883784913	Exon	DLPFC
e297093	ENSG00000163625.15	ENSG00000163625	WDFY3	-0.032017956839896	1.43905905638665	-1.36388034989502	0.173472962669105	0.456570883784913	Exon	DLPFC
e527167	ENSG00000107186.16	ENSG00000107186	MPDZ	-0.0292287316443872	1.98921121066053	-1.36386689502859	0.173477194273034	0.456578492205461	Exon	DLPFC
e262033	ENSG00000177565.16	ENSG00000177565	TBL1XR1	0.0356733412028836	1.91061294138712	1.36384217213414	0.173484969914288	0.456595428067093	Exon	DLPFC
e814255	ENSG00000176454.13	ENSG00000176454	LPCAT4	0.0688829763060555	0.0322007873475582	1.36383167672748	0.173488270922284	0.456599942809196	Exon	DLPFC
e1099404	ENSG00000196074.12	ENSG00000196074	SYCP2	0.0900046449913358	-2.43714744784043	1.36382819170686	0.173489367038965	0.456599942809196	Exon	DLPFC
e764866	ENSG00000126217.20	ENSG00000126217	MCF2L	-0.108787296717063	-2.37563440840535	-1.36380329070527	0.173497199110364	0.456617026627526	Exon	DLPFC
e782590	ENSG00000100532.11	ENSG00000100532	CGRRF1	-0.0429561163997716	0.481252894262115	-1.36379121113799	0.173500998572528	0.456623497077848	Exon	DLPFC
e712480	ENSG00000139645.9	ENSG00000139645	ANKRD52	0.0557693624495797	-0.384830405756903	1.36378573420628	0.17350272128683	0.456624501842654	Exon	DLPFC
e152554	ENSG00000144230.16	ENSG00000144230	GPR17	-0.116068171597105	-0.869490302898655	-1.36377450945579	0.173506251960381	0.456630264742721	Exon	DLPFC
e1087594	ENSG00000131069.19	ENSG00000131069	ACSS2	-0.067679130191148	-0.997795956245563	-1.36376355446513	0.173509697834686	0.456635804382487	Exon	DLPFC
e447331	ENSG00000272391.5	ENSG00000272391	POM121C	-0.0792284840893079	-1.40483359097775	-1.36374501434927	0.173515529714666	0.456647623281318	Exon	DLPFC
e138743	ENSG00000115525.16	ENSG00000115525	ST3GAL5	-0.0859564142103022	-2.18652884753014	-1.36369466486636	0.173531368121688	0.456678717578004	Exon	DLPFC
e138763	ENSG00000115525.16	ENSG00000115525	ST3GAL5	-0.0859564142103022	-2.18652884753014	-1.36369466486636	0.173531368121688	0.456678717578004	Exon	DLPFC
e138767	ENSG00000115525.16	ENSG00000115525	ST3GAL5	-0.0859564142103022	-2.18652884753014	-1.36369466486636	0.173531368121688	0.456678717578004	Exon	DLPFC
e1147852	ENSG00000102230.13	ENSG00000102230	PCYT1B	-0.0624396170414542	-0.876464331010228	-1.36367719644014	0.173536863407669	0.456689649979597	Exon	DLPFC
e955173	ENSG00000108465.14	ENSG00000108465	CDK5RAP3	-0.047791245151159	0.319882015806906	-1.3636620594278	0.173541625373945	0.456698652380566	Exon	DLPFC
e224625	ENSG00000068028.17	ENSG00000068028	RASSF1	-0.0601525397801303	-0.817442981655805	-1.36365663763593	0.17354333104416	0.456699611641166	Exon	DLPFC
e410978	ENSG00000093144.18	ENSG00000093144	ECHDC1	-0.0433300252958567	0.0828166285793928	-1.36365188872499	0.173544825039533	0.456700013844096	Exon	DLPFC
e477512	ENSG00000196329.11	ENSG00000196329	GIMAP5	-0.118485661211773	-1.94424022471376	-1.36364465159032	0.173547101842366	0.456702476058528	Exon	DLPFC
e651563	ENSG00000172890.11	ENSG00000172890	NADSYN1	-0.0605349319340244	-0.621580144530043	-1.36363710719091	0.173549475334557	0.456705192678383	Exon	DLPFC
e407851	ENSG00000123505.15	ENSG00000123505	AMD1	-0.03872093223239	3.14650085322765	-1.36361743748162	0.173555663602578	0.456717947975545	Exon	DLPFC
e913563	ENSG00000132359.14	ENSG00000132359	RAP1GAP2	0.0707441925914334	0.644800246564608	1.36360665223923	0.173559056807433	0.456723157396764	Exon	DLPFC
e888427	ENSG00000159461.14	ENSG00000159461	AMFR	-0.0391052415221823	1.33451044645285	-1.36359671476268	0.173562183336049	0.456723157396764	Exon	DLPFC
e800932	ENSG00000100697.14	ENSG00000100697	DICER1	-0.0514297697161319	0.977642454067974	-1.36359502540424	0.173562714846161	0.456723157396764	Exon	DLPFC
e490531	ENSG00000120907.17	ENSG00000120907	ADRA1A	0.0611531719836371	0.0317359769499518	1.36359116000708	0.173563930991528	0.456723157396764	Exon	DLPFC
e500204	ENSG00000171316.11	ENSG00000171316	CHD7	-0.0961946221058031	-1.66687089446964	-1.36358930836406	0.173564513564479	0.456723157396764	Exon	DLPFC
e670140	ENSG00000149582.15	ENSG00000149582	TMEM25	0.0763727981875307	-1.39517097124112	1.36358522673568	0.173565797751479	0.456723157396764	Exon	DLPFC
e507517	ENSG00000164951.15	ENSG00000164951	PDP1	0.0748712555699125	3.66618311414457	1.36358130444246	0.173567031814187	0.456723157396764	Exon	DLPFC
e1102332	ENSG00000198276.14	ENSG00000198276	UCKL1	-0.0507291855837673	-0.152646898629568	-1.36357525200167	0.173568936093579	0.456724638993911	Exon	DLPFC
e795203	ENSG00000151445.15	ENSG00000151445	VIPAS39	0.0580845676210999	-1.43206324549706	1.36355767151147	0.173574467531967	0.45672982352553	Exon	DLPFC
e1044473	ENSG00000126247.10	ENSG00000126247	CAPNS1	0.0896904479423486	-1.29406805466619	1.36355716002774	0.173574628464658	0.45672982352553	Exon	DLPFC
e794875	ENSG00000009830.11	ENSG00000009830	POMT2	-0.0732585530639551	-1.78575313333039	-1.36355620131362	0.173574930113734	0.45672982352553	Exon	DLPFC
e643804	ENSG00000149798.4	ENSG00000149798	CDC42EP2	-0.152819561311683	-3.27593406485826	-1.36354848685542	0.173577357399276	0.456732184297401	Exon	DLPFC
e558429	ENSG00000107164.15	ENSG00000107164	FUBP3	-0.0461921883854773	0.4321375341209	-1.36354482427049	0.173578509807909	0.456732184297401	Exon	DLPFC
e7716	ENSG00000142583.17	ENSG00000142583	SLC2A5	-0.139568989101234	-1.48232485079692	-1.36353663772703	0.173581085671565	0.456735432862979	Exon	DLPFC
e656316	ENSG00000255135.3	ENSG00000255135		0.0523878629405825	-0.0731758436629821	1.36350840843059	0.173589968128486	0.456745553328389	Exon	DLPFC
e318440	ENSG00000154556.17	ENSG00000154556	SORBS2	0.0986971595909869	-2.56077229233645	1.36350627184358	0.173590640427709	0.456745553328389	Exon	DLPFC
e375578	ENSG00000008083.13	ENSG00000008083	JARID2	0.0366114885708682	1.16241549585012	1.36350459160154	0.173591169134633	0.456745553328389	Exon	DLPFC
e17832	ENSG00000117643.14	ENSG00000117643	MAN1C1	0.0535634953248739	-0.0539692559019694	1.36350410402548	0.173591322556112	0.456745553328389	Exon	DLPFC
e37292	ENSG00000134717.17	ENSG00000134717	BTF3L4	0.0487804544570507	0.344500205273778	1.3635031002738	0.173591638398576	0.456745553328389	Exon	DLPFC
e287913	ENSG00000109180.14	ENSG00000109180	OCIAD1	0.0268740966449295	3.71968595766764	1.36348957353632	0.173595894790262	0.456753223326396	Exon	DLPFC
e1015958	ENSG00000104833.11	ENSG00000104833	TUBB4A	-0.0735587105494558	1.78428414117913	-1.3634850734908	0.173597310814722	0.456753419890546	Exon	DLPFC
e375181	ENSG00000112137.17	ENSG00000112137	PHACTR1	0.0595633763698867	2.01816763515692	1.36346551654648	0.173603464877951	0.456766082651047	Exon	DLPFC
e1026025	ENSG00000104889.4	ENSG00000104889	RNASEH2A	-0.089636559713219	-2.74141091928549	-1.36344618443502	0.173609548352999	0.456775166268901	Exon	DLPFC
e17113	ENSG00000001460.17	ENSG00000001460	STPG1	0.0575922899638863	-0.946363571536691	1.36344285846477	0.173610594993394	0.456775166268901	Exon	DLPFC
e1139656	ENSG00000130638.15	ENSG00000130638	ATXN10	0.0406455276048619	1.5953535683217	1.36343994451416	0.17361151198036	0.456775166268901	Exon	DLPFC
e543160	ENSG00000197724.10	ENSG00000197724	PHF2	-0.0620848267708418	-0.919491453606406	-1.3634361614137	0.173612702484276	0.456775166268901	Exon	DLPFC
e1116707	ENSG00000160310.16	ENSG00000160310	PRMT2	0.0387877279407793	1.88916020639881	1.36343323245658	0.173613624202022	0.456775166268901	Exon	DLPFC
e734406	ENSG00000196510.12	ENSG00000196510	ANAPC7	0.0454342468316244	-0.325619628845207	1.3633922799242	0.173626511998197	0.456803841467589	Exon	DLPFC
e313997	ENSG00000109756.8	ENSG00000109756	RAPGEF2	0.031487295341714	3.09141478483478	1.36339007420437	0.173627206160445	0.456803841467589	Exon	DLPFC
e499088	ENSG00000120992.17	ENSG00000120992	LYPLA1	0.0737673036956644	-2.06083915025094	1.36336541840666	0.173634965730075	0.456817704836067	Exon	DLPFC
e369980	ENSG00000178187.7	ENSG00000178187	ZNF454	0.0802463316803324	-1.91269407293362	1.36336100406114	0.173636355021915	0.456817704836067	Exon	DLPFC
e704536	ENSG00000110911.14	ENSG00000110911	SLC11A2	-0.0956268270582168	-2.95051730753625	-1.36336054332664	0.1736365000257	0.456817704836067	Exon	DLPFC
e919081	ENSG00000004975.11	ENSG00000004975	DVL2	-0.0763292191584801	-1.31585838049248	-1.36335013151821	0.173639776886411	0.456822796492618	Exon	DLPFC
e1026968	ENSG00000141837.19	ENSG00000141837	CACNA1A	0.138766581796445	-2.38700496312156	1.36334233632616	0.173642230261827	0.456825721608662	Exon	DLPFC
e203735	ENSG00000157020.17	ENSG00000157020	SEC13	-0.073490726889531	-1.62000240654272	-1.36333359366909	0.173644981863201	0.456829431259596	Exon	DLPFC
e1049949	ENSG00000187187.13	ENSG00000187187	ZNF546	0.0738089913465117	-1.70655253286433	1.36332255260843	0.173648456894433	0.456835044055328	Exon	DLPFC
e418542	ENSG00000131018.22	ENSG00000131018	SYNE1	0.0620939083257022	2.24073587620071	1.36329156610857	0.173658209773766	0.456857172424241	Exon	DLPFC
e462602	ENSG00000135250.16	ENSG00000135250	SRPK2	0.0322171709860081	1.74392265958714	1.36326774015969	0.173665709177267	0.456867722481744	Exon	DLPFC
e1437	ENSG00000131584.18	ENSG00000131584	ACAP3	0.0436259110385859	0.587179056236904	1.36326712807355	0.173665901839361	0.456867722481744	Exon	DLPFC
e48310	ENSG00000065243.19	ENSG00000065243	PKN2	-0.0358228514964341	0.423379784869666	-1.36326603796209	0.173666244966557	0.456867722481744	Exon	DLPFC
e224847	ENSG00000007402.11	ENSG00000007402	CACNA2D2	0.0874050743060237	-1.61836560035399	1.36325337767425	0.173670229999129	0.456870784816533	Exon	DLPFC
e583501	ENSG00000096746.17	ENSG00000096746	HNRNPH3	-0.0700258245729586	0.641957698159687	-1.3632507842869	0.173671046318665	0.456870784816533	Exon	DLPFC
e297411	ENSG00000109339.18	ENSG00000109339	MAPK10	-0.060607037054195	-1.25473468597782	-1.3632495525962	0.173671434018478	0.456870784816533	Exon	DLPFC
e1177769	ENSG00000185515.14	ENSG00000185515	BRCC3	-0.0750705688816039	-2.49078209568779	-1.363237695666	0.173675166262736	0.456877073581141	Exon	DLPFC
e859071	ENSG00000065057.7	ENSG00000065057	NTHL1	0.0569987632069055	-1.15283684161167	1.36322864838903	0.173678014143841	0.456881035824281	Exon	DLPFC
e167300	ENSG00000091409.14	ENSG00000091409	ITGA6	-0.0639609068105485	0.457221983310742	-1.36321775476077	0.173681443261671	0.45688652700794	Exon	DLPFC
e668783	ENSG00000167257.10	ENSG00000167257	RNF214	0.0431092192973146	0.50912552368038	1.36320808549553	0.173684487014646	0.456887968666279	Exon	DLPFC
e1004288	ENSG00000075336.11	ENSG00000075336	TIMM21	0.0461303226324766	-0.193684043510951	1.36320748920392	0.173684674720432	0.456887968666279	Exon	DLPFC
e357008	ENSG00000145819.15	ENSG00000145819	ARHGAP26	0.038540441768945	1.85981471706059	1.36319980280577	0.173687094324375	0.456890804102728	Exon	DLPFC
e1087602	ENSG00000131069.19	ENSG00000131069	ACSS2	-0.0665296079700264	-0.888805697333695	-1.36318802420861	0.17369080216214	0.456897028219456	Exon	DLPFC
e1038399	ENSG00000197134.11	ENSG00000197134	ZNF257	-0.109424692542316	-0.424035854742154	-1.36317282819352	0.173695585872061	0.456906082320762	Exon	DLPFC
e491101	ENSG00000168077.13	ENSG00000168077	SCARA3	0.0794951802111294	-0.919718137924212	1.36315677749188	0.173700638744904	0.456914296093257	Exon	DLPFC
e477305	ENSG00000106526.10	ENSG00000106526	ACTR3C	0.0957791170059098	-3.00304803668997	1.36314688440943	0.17370375321121	0.456914296093257	Exon	DLPFC
e1015933	ENSG00000104833.11	ENSG00000104833	TUBB4A	-0.0735393582761596	1.7841242687578	-1.36314661100202	0.173703839283882	0.456914296093257	Exon	DLPFC
e455759	ENSG00000160917.14	ENSG00000160917	CPSF4	0.0687732639971896	-1.46483065281829	1.36313998045228	0.173705926688243	0.456914296093257	Exon	DLPFC
e724311	ENSG00000072041.16	ENSG00000072041	SLC6A15	0.0626085562627356	1.35909837610289	1.36313845627621	0.173706406526196	0.456914296093257	Exon	DLPFC
e762409	ENSG00000125304.8	ENSG00000125304	TM9SF2	-0.0333981192315649	1.92223600059476	-1.36313733626829	0.173706759125403	0.456914296093257	Exon	DLPFC
e830824	ENSG00000171914.15	ENSG00000171914	TLN2	0.0456961171512915	1.18124502777093	1.36312583711063	0.173710379303969	0.456920289068928	Exon	DLPFC
e231164	ENSG00000163681.14	ENSG00000163681	SLMAP	0.0382614789224555	0.283370692510805	1.36311457628293	0.173713924506069	0.456925847291279	Exon	DLPFC
e323890	ENSG00000113361.12	ENSG00000113361	CDH6	0.0595049654897751	-0.416660166270696	1.36310817907015	0.173715938539592	0.456925847291279	Exon	DLPFC
e341030	ENSG00000175471.19	ENSG00000175471	MCTP1	0.0708509464917799	0.766882460669513	1.36310633890808	0.173716517880781	0.456925847291279	Exon	DLPFC
e423999	ENSG00000130024.14	ENSG00000130024	PHF10	-0.0537335030404224	-0.0864738866624474	-1.36308683441839	0.173722658599802	0.456933308848827	Exon	DLPFC
e182519	ENSG00000197713.14	ENSG00000197713	RPE	0.0442657460396309	0.734372782358116	1.36308068774088	0.173724593830018	0.456933308848827	Exon	DLPFC
e182525	ENSG00000197713.14	ENSG00000197713	RPE	0.0442657460396309	0.734372782358116	1.36308068774088	0.173724593830018	0.456933308848827	Exon	DLPFC
e295724	ENSG00000138668.18	ENSG00000138668	HNRNPD	-0.0444986426647738	1.39666282597781	-1.36307619425143	0.173726008577975	0.456933308848827	Exon	DLPFC
e940809	ENSG00000278540.4	ENSG00000278540	ACACA	0.0312916656916321	1.51471715574657	1.36307601859143	0.173726063883639	0.456933308848827	Exon	DLPFC
e414494	ENSG00000135541.20	ENSG00000135541	AHI1	0.0391098599587898	1.97273544323842	1.36306548248864	0.17372938114653	0.456938504540109	Exon	DLPFC
e941809	ENSG00000274211.4	ENSG00000274211	SOCS7	0.042732451056232	0.601177695251538	1.36305803718729	0.173731725307772	0.456941140744221	Exon	DLPFC
e594108	ENSG00000059573.8	ENSG00000059573	ALDH18A1	0.0385601604894615	0.0349106815755815	1.36304874508266	0.173734650970331	0.456945306333642	Exon	DLPFC
e625499	ENSG00000149100.12	ENSG00000149100	EIF3M	0.0413013781968133	1.6619949577386	1.36304316206961	0.173736408825857	0.456946400394167	Exon	DLPFC
e47650	ENSG00000153904.18	ENSG00000153904	DDAH1	0.0856320757113576	-1.93910167535362	1.36303201880628	0.173739917409765	0.456951712606966	Exon	DLPFC
e722693	ENSG00000067798.14	ENSG00000067798	NAV3	-0.0482649174896216	-0.418403202497944	-1.36302466487904	0.173742232906983	0.456951712606966	Exon	DLPFC
e988831	ENSG00000154856.12	ENSG00000154856	APCDD1	-0.0689646336389418	1.50046271799915	-1.36302156009787	0.173743210502091	0.456951712606966	Exon	DLPFC
e1079900	ENSG00000089057.14	ENSG00000089057	SLC23A2	-0.037800525008953	0.917013332464535	-1.36301969999486	0.173743796190304	0.456951712606966	Exon	DLPFC
e1168131	ENSG00000125676.19	ENSG00000125676	THOC2	-0.0747583466867993	-1.3181949809042	-1.36300906478034	0.173747144914908	0.456956990579747	Exon	DLPFC
e87405	ENSG00000116679.15	ENSG00000116679	IVNS1ABP	-0.0529452198255439	2.18989801760175	-1.36299691104994	0.173750971835983	0.456960609773966	Exon	DLPFC
e913982	ENSG00000196689.11	ENSG00000196689	TRPV1	-0.0985477671185305	-2.45159262656273	-1.36299617094381	0.173751204879872	0.456960609773966	Exon	DLPFC
e272980	ENSG00000075711.20	ENSG00000075711	DLG1	-0.0380659677500306	1.97675001510348	-1.36298170241463	0.173755760763151	0.456966507157876	Exon	DLPFC
e294178	ENSG00000138750.14	ENSG00000138750	NUP54	-0.0796292831956292	-1.53549492635619	-1.3629805261812	0.173756131142142	0.456966507157876	Exon	DLPFC
e823878	ENSG00000104177.17	ENSG00000104177	MYEF2	0.0387486028148247	1.98805843530587	1.36296858729672	0.173759890558665	0.456972729709336	Exon	DLPFC
e913348	ENSG00000007168.12	ENSG00000007168	PAFAH1B1	0.055358271238623	-0.334856829563292	1.36296448887999	0.173761181116725	0.456972729709336	Exon	DLPFC
e764304	ENSG00000102606.17	ENSG00000102606	ARHGEF7	0.0262268715387497	2.71010417284965	1.36294742889539	0.173766553244242	0.456975366615094	Exon	DLPFC
e957534	ENSG00000015532.9	ENSG00000015532	XYLT2	-0.0621419590338687	-1.51747241440783	-1.36293589988072	0.173770183759871	0.456975366615094	Exon	DLPFC
e5671	ENSG00000131697.17	ENSG00000131697	NPHP4	0.0660264298412165	-1.2783574681414	1.36293437186776	0.173770664939255	0.456975366615094	Exon	DLPFC
e193899	ENSG00000077044.10	ENSG00000077044	DGKD	-0.0777283335507493	-2.16329697157559	-1.36293072017078	0.173771814882048	0.456975366615094	Exon	DLPFC
e480557	ENSG00000009335.17	ENSG00000009335	UBE3C	0.0311053954658228	1.15046430454161	1.36292510798615	0.173773582206102	0.456975366615094	Exon	DLPFC
e428629	ENSG00000106415.12	ENSG00000106415	GLCCI1	0.0465200201405718	3.32062513677128	1.36292446606887	0.1737737843521	0.456975366615094	Exon	DLPFC
e296451	ENSG00000251022.6	ENSG00000251022	THAP9-AS1	-0.0844783675914284	-1.84732666906568	-1.36292222938271	0.173774488707723	0.456975366615094	Exon	DLPFC
e284108	ENSG00000047365.11	ENSG00000047365	ARAP2	-0.0519981991607375	0.965969740977126	-1.36291733267127	0.173776030740316	0.456975366615094	Exon	DLPFC
e871941	ENSG00000103544.14	ENSG00000103544	C16orf62	-0.0369526064916326	0.740246173067163	-1.3629140293933	0.173777070987581	0.456975366615094	Exon	DLPFC
e1069829	ENSG00000242779.6	ENSG00000242779	ZNF702P	0.115785866340253	-0.649053057327148	1.36290968463482	0.173778439218369	0.456975366615094	Exon	DLPFC
e573540	ENSG00000136754.16	ENSG00000136754	ABI1	0.0333560668802007	2.19193675149514	1.36290960345541	0.173778464783082	0.456975366615094	Exon	DLPFC
e844448	ENSG00000259417.2	ENSG00000259417	LINC01314	0.0676791367053311	2.60400272632464	1.36290557376555	0.173779733801317	0.456975366615094	Exon	DLPFC
e704816	ENSG00000050426.15	ENSG00000050426	LETMD1	0.0436299735352729	-0.0339264039480368	1.36290497517121	0.173779922309504	0.456975366615094	Exon	DLPFC
e1037822	ENSG00000231205.11	ENSG00000231205	ZNF826P	-0.0828214775368912	0.838564145099167	-1.36290164402077	0.173780971351834	0.456975366615094	Exon	DLPFC
e396697	ENSG00000001084.10	ENSG00000001084	GCLC	-0.0566957088381808	0.621215228443368	-1.36288891243794	0.173784980812054	0.456980786172239	Exon	DLPFC
e352176	ENSG00000250159.6	ENSG00000250159		-0.076122040737085	0.0005961401243932	-1.3628865770063	0.173785716299251	0.456980786172239	Exon	DLPFC
e826768	ENSG00000197535.14	ENSG00000197535	MYO5A	0.0605105235814219	3.16684352904957	1.3628745369127	0.173789508069933	0.456984613877831	Exon	DLPFC
e986241	ENSG00000176105.13	ENSG00000176105	YES1	-0.0644938402408396	2.79792140127994	-1.36287343234197	0.173789855934034	0.456984613877831	Exon	DLPFC
e752481	ENSG00000242715.7	ENSG00000242715	CCDC169	0.112347165139991	-2.91788256939211	1.36286014308173	0.173794041181459	0.456989450414484	Exon	DLPFC
e942213	ENSG00000277791.4	ENSG00000277791	PSMB3	0.0378852043450499	1.88611229838775	1.36285906955613	0.173794379275083	0.456989450414484	Exon	DLPFC
e31490	ENSG00000066135.12	ENSG00000066135	KDM4A	-0.0419505428004763	0.0219652410612294	-1.36284561686852	0.173798616074638	0.456997062155858	Exon	DLPFC
e290187	ENSG00000163453.11	ENSG00000163453	IGFBP7	-0.0757489742749219	1.25332112443268	-1.36283896794158	0.173800710121303	0.456999039533352	Exon	DLPFC
e341304	ENSG00000198677.10	ENSG00000198677	TTC37	-0.0429896960851033	0.430682758343326	-1.36282217716724	0.173805998376926	0.457004746591049	Exon	DLPFC
e283709	ENSG00000168214.20	ENSG00000168214	RBPJ	-0.104818981897768	-2.88166672458388	-1.3628160464611	0.173807929273364	0.457004746591049	Exon	DLPFC
e79462	ENSG00000198929.12	ENSG00000198929	NOS1AP	-0.0724880713954548	0.158857456426481	-1.36281604108303	0.173807930967223	0.457004746591049	Exon	DLPFC
e1161597	ENSG00000072133.10	ENSG00000072133	RPS6KA6	0.099102103816188	-2.20098583612915	1.36281503199374	0.173808248786466	0.457004746591049	Exon	DLPFC
e971676	ENSG00000109065.11	ENSG00000109065	NAT9	0.0661945580345484	-0.276879836756725	1.36280312129472	0.173812000171636	0.457011081541552	Exon	DLPFC
e443127	ENSG00000146757.13	ENSG00000146757	ZNF92	-0.0615012975533669	-1.14453057363079	-1.36278719823514	0.173817015381879	0.457020739396112	Exon	DLPFC
e990022	ENSG00000128789.20	ENSG00000128789	PSMG2	-0.0365717855452505	0.249404758069777	-1.36278251448309	0.173818490621622	0.457021089454401	Exon	DLPFC
e977534	ENSG00000184640.17	ENSG00000184640	SEPT9	0.0451349197211306	1.46960766562613	1.36277552649742	0.173820691642481	0.457023347789392	Exon	DLPFC
e390314	ENSG00000112139.14	ENSG00000112139	MDGA1	0.0889701375460037	-1.94601472221499	1.36276909883031	0.173822716197063	0.457025142113758	Exon	DLPFC
e859125	ENSG00000103197.16	ENSG00000103197	TSC2	0.0639533810152071	-1.11570758155172	1.36275502047307	0.173827150589736	0.457029553984046	Exon	DLPFC
e617990	ENSG00000184014.7	ENSG00000184014	DENND5A	-0.0515275049920657	0.481601989167082	-1.36274981966344	0.173828788759158	0.457029553984046	Exon	DLPFC
e368113	ENSG00000169230.9	ENSG00000169230	PRELID1	0.0386993311204013	0.864976626048344	1.36274664118167	0.173829789934297	0.457029553984046	Exon	DLPFC
e301620	ENSG00000109332.19	ENSG00000109332	UBE2D3	0.053838129532364	0.0679503970262047	1.36274091968241	0.173831592133548	0.457029553984046	Exon	DLPFC
e461586	ENSG00000105819.13	ENSG00000105819	PMPCB	0.044240064208859	1.2379170078034	1.36273763552614	0.173832626607197	0.457029553984046	Exon	DLPFC
e519324	ENSG00000181790.10	ENSG00000181790	ADGRB1	0.0778126537046893	0.257924636245299	1.36273203699529	0.173834390094408	0.457029553984046	Exon	DLPFC
e2549	ENSG00000228594.3	ENSG00000228594	FNDC10	0.0782242773394742	1.4205914388189	1.36273060992992	0.173834839609403	0.457029553984046	Exon	DLPFC
e986656	ENSG00000101577.9	ENSG00000101577	LPIN2	0.0376445198170461	0.582095573894763	1.36272968418681	0.173835131212071	0.457029553984046	Exon	DLPFC
e797794	ENSG00000119720.17	ENSG00000119720	NRDE2	-0.0779469843292395	-2.09946015342312	-1.36272179800883	0.173837615318414	0.457032556332993	Exon	DLPFC
e55345	ENSG00000168710.17	ENSG00000168710	AHCYL1	-0.0534933501472794	1.62289797984119	-1.36269163331232	0.173847117291634	0.457052350404512	Exon	DLPFC
e406519	ENSG00000272476.1	ENSG00000272476		0.105249304669	-2.61710841404323	1.36268937522249	0.17384782861263	0.457052350404512	Exon	DLPFC
e1105888	ENSG00000156261.12	ENSG00000156261	CCT8	0.0521588877086487	2.42146676189045	1.36267512505332	0.173852317609535	0.457060623398426	Exon	DLPFC
e599307	ENSG00000065613.13	ENSG00000065613	SLK	-0.0352029478983372	1.4721481677642	-1.36266839344103	0.173854438189113	0.457062669704276	Exon	DLPFC
e65720	ENSG00000143437.20	ENSG00000143437	ARNT	-0.0350870349246336	0.400700275627713	-1.36265487265001	0.173858697541363	0.457066215535046	Exon	DLPFC
e653363	ENSG00000186635.14	ENSG00000186635	ARAP1	-0.059861526235819	-0.768272444573971	-1.36265457093744	0.17385879258848	0.457066215535046	Exon	DLPFC
e1153523	ENSG00000068400.13	ENSG00000068400	GRIPAP1	0.038217491924822	1.10312544116603	1.36264976407214	0.173860306878283	0.457066215535046	Exon	DLPFC
e538870	ENSG00000197969.11	ENSG00000197969	VPS13A	0.0497887764121701	0.775095722454249	1.36264431450645	0.173862023647691	0.457066215535046	Exon	DLPFC
e934744	ENSG00000132589.15	ENSG00000132589	FLOT2	0.0630978771395382	-1.06566470216708	1.36263854778607	0.173863840343765	0.457066215535046	Exon	DLPFC
e934804	ENSG00000132589.15	ENSG00000132589	FLOT2	0.0630978771395382	-1.06566470216708	1.36263854778607	0.173863840343765	0.457066215535046	Exon	DLPFC
e33732	ENSG00000132781.17	ENSG00000132781	MUTYH	-0.0642650443558454	-0.939413822498436	-1.36262902474466	0.17386684042884	0.457067812171204	Exon	DLPFC
e367541	ENSG00000113763.10	ENSG00000113763	UNC5A	0.0894898753032502	0.689953605974913	1.36262344260322	0.173868599013142	0.457067812171204	Exon	DLPFC
e151962	ENSG00000169967.16	ENSG00000169967	MAP3K2	-0.0401714893225691	0.440658307787019	-1.36262208391136	0.173869027054151	0.457067812171204	Exon	DLPFC
e513621	ENSG00000254343.2	ENSG00000254343		-0.0809966009811985	-0.511437729196998	-1.36261957756907	0.173869816651948	0.457067812171204	Exon	DLPFC
e386278	ENSG00000240065.7	ENSG00000240065	PSMB9	-0.138782852418591	-3.02766432210947	-1.36258930913009	0.173879352630027	0.457088771234346	Exon	DLPFC
e194910	ENSG00000198612.10	ENSG00000198612	COPS8	0.0397808612608426	1.33701654926391	1.36258148887206	0.173881816441908	0.457088771234346	Exon	DLPFC
e194919	ENSG00000198612.10	ENSG00000198612	COPS8	0.0397808612608426	1.33701654926391	1.36258148887206	0.173881816441908	0.457088771234346	Exon	DLPFC
e718665	ENSG00000090376.9	ENSG00000090376	IRAK3	-0.1080255795492	-2.0866123341341	-1.36256803767458	0.173886054371042	0.457090211020245	Exon	DLPFC
e437718	ENSG00000106608.16	ENSG00000106608	URGCP	0.0784191395996561	-2.07778052514875	1.36256042790412	0.17388845193673	0.457090211020245	Exon	DLPFC
e437723	ENSG00000106608.16	ENSG00000106608	URGCP	0.0784191395996561	-2.07778052514875	1.36256042790412	0.17388845193673	0.457090211020245	Exon	DLPFC
e437754	ENSG00000106608.16	ENSG00000106608	URGCP	0.0784191395996561	-2.07778052514875	1.36256042790412	0.17388845193673	0.457090211020245	Exon	DLPFC
e55045	ENSG00000134201.10	ENSG00000134201	GSTM5	-0.154308239330997	-2.17252758020831	-1.36255844816769	0.173889075684728	0.457090211020245	Exon	DLPFC
e870005	ENSG00000103222.18	ENSG00000103222	ABCC1	-0.0579724522606692	-1.47292856421747	-1.36254385661068	0.173893673042641	0.457097116659305	Exon	DLPFC
e128809	ENSG00000115464.14	ENSG00000115464	USP34	0.0359424441351387	1.68453379695977	1.36253787707597	0.17389555703936	0.457097116659305	Exon	DLPFC
e609063	ENSG00000023191.16	ENSG00000023191	RNH1	-0.0579369248061441	0.412146456794719	-1.36253591833316	0.173896174191884	0.457097116659305	Exon	DLPFC
e755231	ENSG00000123200.16	ENSG00000123200	ZC3H13	-0.0454762486609804	1.86289351984939	-1.36253306859956	0.173897072077011	0.457097116659305	Exon	DLPFC
e878108	ENSG00000176476.8	ENSG00000176476	SGF29	-0.0774202636849176	-2.25907470823251	-1.36252235074974	0.173900449054655	0.457102464799578	Exon	DLPFC
e1136976	ENSG00000184208.10	ENSG00000184208	C22orf46	-0.0728484605971665	-0.737568120204636	-1.36251212565302	0.17390367082162	0.457107404884585	Exon	DLPFC
e721480	ENSG00000121749.15	ENSG00000121749	TBC1D15	-0.0320028713457943	2.10819775151724	-1.36248880304204	0.173911019576637	0.457123192635805	Exon	DLPFC
e791026	ENSG00000119599.16	ENSG00000119599	DCAF4	0.0479959971567804	0.6472605888401	1.36246892542193	0.173917283028415	0.45713013985713	Exon	DLPFC
e264634	ENSG00000175193.12	ENSG00000175193	PARL	-0.058614425352323	-0.426604345534789	-1.36246814616723	0.173917528575553	0.45713013985713	Exon	DLPFC
e167562	ENSG00000091428.17	ENSG00000091428	RAPGEF4	0.0431142247452342	2.83376833562071	1.36246018369738	0.173920037605411	0.45713013985713	Exon	DLPFC
e887189	ENSG00000177200.15	ENSG00000177200	CHD9	-0.0569937506365506	-0.773347817179146	-1.36245860300885	0.173920535694636	0.45713013985713	Exon	DLPFC
e492628	ENSG00000133863.6	ENSG00000133863	TEX15	0.0681001574466303	0.837297508351118	1.3624521463082	0.173922570270409	0.45713013985713	Exon	DLPFC
e918918	ENSG00000072778.19	ENSG00000072778	ACADVL	-0.035769094814387	1.33292740763596	-1.36244464986303	0.173924932503259	0.45713013985713	Exon	DLPFC
e357111	ENSG00000145819.15	ENSG00000145819	ARHGAP26	0.0963233788476347	-2.16873490511494	1.3624376784065	0.173927129326574	0.45713013985713	Exon	DLPFC
e575278	ENSG00000170759.10	ENSG00000170759	KIF5B	-0.0534590402412037	2.22176084674197	-1.36243594565687	0.173927675348381	0.45713013985713	Exon	DLPFC
e372410	ENSG00000112679.14	ENSG00000112679	DUSP22	-0.0680899910673873	-1.86233015706159	-1.3624317457282	0.173928998829774	0.45713013985713	Exon	DLPFC
e290199	ENSG00000163453.11	ENSG00000163453	IGFBP7	-0.0755241294096749	1.68123720103207	-1.36243071198485	0.173929324584107	0.45713013985713	Exon	DLPFC
e1149411	ENSG00000156313.12	ENSG00000156313	RPGR	-0.0585238652519595	-0.773295841644022	-1.36242948917284	0.173929709918551	0.45713013985713	Exon	DLPFC
e993402	ENSG00000134504.12	ENSG00000134504	KCTD1	0.0546503267083435	1.35530355325099	1.36242929309349	0.173929771707444	0.45713013985713	Exon	DLPFC
e981368	ENSG00000167302.10	ENSG00000167302	TEPSIN	-0.0477785553602709	-0.143016164683687	-1.36242058651583	0.173932515357136	0.457133813018199	Exon	DLPFC
e968008	ENSG00000168646.12	ENSG00000168646	AXIN2	0.0358656842119346	1.53859056189435	1.36240784658284	0.173936530071535	0.457133813018199	Exon	DLPFC
e277562	ENSG00000109736.14	ENSG00000109736	MFSD10	0.0809607643598083	-1.61735159113328	1.36240688840491	0.1739368320234	0.457133813018199	Exon	DLPFC
e1027856	ENSG00000141837.19	ENSG00000141837	CACNA1A	0.0701025389057846	0.684501621664099	1.36240576414414	0.173937186313671	0.457133813018199	Exon	DLPFC
e735730	ENSG00000089022.13	ENSG00000089022	MAPKAPK5	0.0380102731104217	0.222730194044855	1.36240355828688	0.173937881450917	0.457133813018199	Exon	DLPFC
e88421	ENSG00000162687.16	ENSG00000162687	KCNT2	0.0771784181283628	-1.03292648123084	1.36238455845507	0.173943869001104	0.457146020957552	Exon	DLPFC
e335614	ENSG00000145741.15	ENSG00000145741	BTF3	-0.0381713046904822	1.3099066208881	-1.36237691773381	0.173946276918752	0.457148821063625	Exon	DLPFC
e853583	ENSG00000007384.15	ENSG00000007384	RHBDF1	-0.101501034623716	-2.87280012011296	-1.36236786920248	0.173949128529825	0.457151586848603	Exon	DLPFC
e819572	ENSG00000092531.9	ENSG00000092531	SNAP23	-0.0853466869727926	-0.211089168900226	-1.36236416611507	0.173950295554192	0.457151586848603	Exon	DLPFC
e648601	ENSG00000175634.14	ENSG00000175634	RPS6KB2	-0.0585452744650102	-0.86949724850467	-1.36236079879583	0.173951356766652	0.457151586848603	Exon	DLPFC
e1025796	ENSG00000198356.11	ENSG00000198356	ASNA1	0.0491377970880768	0.496858262378287	1.36235438446245	0.173953378260682	0.457153371295366	Exon	DLPFC
e452268	ENSG00000127914.16	ENSG00000127914	AKAP9	0.0436905372493355	0.858291173322096	1.36234119843815	0.17395753392626	0.457160764321892	Exon	DLPFC
e343619	ENSG00000112874.9	ENSG00000112874	NUDT12	-0.0547235290343427	0.78825716962511	-1.36233506310423	0.173959467544016	0.457162317733035	Exon	DLPFC
e182538	ENSG00000197713.14	ENSG00000197713	RPE	0.0442396286134503	0.734356244684	1.3623263546431	0.17396221213871	0.457166002336403	Exon	DLPFC
e448568	ENSG00000186088.15	ENSG00000186088	GSAP	0.0765869773763137	-2.04079657237239	1.36231783268734	0.173964897985048	0.457167716030051	Exon	DLPFC
e1003711	ENSG00000150636.16	ENSG00000150636	CCDC102B	0.048484406591127	-0.195962832642835	1.36231406179275	0.173966086459654	0.457167716030051	Exon	DLPFC
e1016867	ENSG00000268861.6	ENSG00000268861		-0.0787136575897645	-2.364810597598	-1.36230869008581	0.173967779473555	0.457167716030051	Exon	DLPFC
e308012	ENSG00000077684.15	ENSG00000077684	JADE1	0.0365568856629262	2.39686339587673	1.36230724675261	0.173968234374486	0.457167716030051	Exon	DLPFC
e964042	ENSG00000141376.21	ENSG00000141376	BCAS3	-0.0329447390589433	1.33833326636919	-1.36230004831496	0.173970503147362	0.4571701500564	Exon	DLPFC
e478334	ENSG00000164896.19	ENSG00000164896	FASTK	0.0624964572242747	-0.510153871659899	1.36229566520542	0.173971884608004	0.457170252330728	Exon	DLPFC
e443629	ENSG00000154710.15	ENSG00000154710	RABGEF1	0.0351802110820587	0.807168077979532	1.36227410788875	0.173978679124359	0.457182308977754	Exon	DLPFC
e663332	ENSG00000187240.13	ENSG00000187240	DYNC2H1	0.0505509365573956	-0.2317071959357	1.36227079419194	0.173979723565465	0.457182308977754	Exon	DLPFC
e554794	ENSG00000148334.14	ENSG00000148334	PTGES2	0.0466399581920333	0.165947884355445	1.36226832959299	0.173980500383231	0.457182308977754	Exon	DLPFC
e16618	ENSG00000011009.10	ENSG00000011009	LYPLA2	0.0544772523668665	0.0151812125035935	1.36226150709915	0.173982650780922	0.45718443173615	Exon	DLPFC
e776585	ENSG00000129493.14	ENSG00000129493	HEATR5A	-0.0649598114929328	-0.239456186010403	-1.36225686877325	0.173984112757026	0.457184745469901	Exon	DLPFC
e335728	ENSG00000214944.9	ENSG00000214944	ARHGEF28	0.0949003318116098	-2.51263335090031	1.36224480930986	0.173987913880046	0.457190436273733	Exon	DLPFC
e777887	ENSG00000174373.16	ENSG00000174373	RALGAPA1	0.0266975291101661	1.85141836986583	1.36224147892021	0.173988963624361	0.457190436273733	Exon	DLPFC
e53705	ENSG00000116266.10	ENSG00000116266	STXBP3	-0.0688537739604089	2.42456521834944	-1.36222272231431	0.173994875826231	0.457202443712598	Exon	DLPFC
e955149	ENSG00000108465.14	ENSG00000108465	CDK5RAP3	-0.0456997314640842	-0.104961351658336	-1.36220162469983	0.17400152610903	0.45721639038994	Exon	DLPFC
e615833	ENSG00000132286.11	ENSG00000132286	TIMM10B	0.0272918475758449	2.42244689626694	1.36217589559294	0.174009636565372	0.457234173658193	Exon	DLPFC
e534134	ENSG00000147905.17	ENSG00000147905	ZCCHC7	0.0344434294147957	1.19376378643143	1.36216952314104	0.174011645364995	0.45723592383626	Exon	DLPFC
e477204	ENSG00000106479.10	ENSG00000106479	ZNF862	-0.0582711159707914	-1.04736043879942	-1.36215413582063	0.174016496009757	0.457245141209748	Exon	DLPFC
e364368	ENSG00000113645.14	ENSG00000113645	WWC1	0.0390883564199304	0.287924801921402	1.36214765156475	0.174018540114149	0.45724698404215	Exon	DLPFC
e1169807	ENSG00000232160.6	ENSG00000232160	RAP2C-AS1	-0.0933061523924275	-2.17314003179845	-1.36213731499349	0.174021798664178	0.457249569701916	Exon	DLPFC
e875016	ENSG00000103404.14	ENSG00000103404	USP31	-0.0369570151934019	1.08776470235994	-1.36213601110877	0.174022209710268	0.457249569701916	Exon	DLPFC
e928963	ENSG00000177731.15	ENSG00000177731	FLII	-0.0719565962025269	-1.02411731160864	-1.3621113926266	0.174029970756087	0.457266433809314	Exon	DLPFC
e418577	ENSG00000131018.22	ENSG00000131018	SYNE1	0.0460215676925998	1.38035296651373	1.36209821566305	0.174034124937617	0.457273820638012	Exon	DLPFC
e639189	ENSG00000133316.15	ENSG00000133316	WDR74	0.0499138329173656	-0.483811071996515	1.36208851082297	0.174037184541906	0.457278331378506	Exon	DLPFC
e514376	ENSG00000156802.12	ENSG00000156802	ATAD2	0.0577216178349358	-1.04755441350179	1.3620722487456	0.174042311509383	0.457287274449731	Exon	DLPFC
e84663	ENSG00000213057.5	ENSG00000213057	C1orf220	0.0946480612538306	-2.7384371474129	1.36206919593042	0.174043273987252	0.457287274449731	Exon	DLPFC
e859982	ENSG00000167965.17	ENSG00000167965	MLST8	-0.0781218114831342	-1.79909885207523	-1.36203662629432	0.174053542644439	0.457310610244274	Exon	DLPFC
e155601	ENSG00000144228.8	ENSG00000144228	SPOPL	-0.0372301791469169	0.70971135436979	-1.36202285992828	0.174057883084205	0.457310610244274	Exon	DLPFC
e493730	ENSG00000175324.9	ENSG00000175324	LSM1	0.0846413425288869	-2.49410427379305	1.36202172907438	0.174058239638207	0.457310610244274	Exon	DLPFC
e216304	ENSG00000075914.12	ENSG00000075914	EXOSC7	0.0353449865273856	0.460198146582858	1.36202117677411	0.174058413776615	0.457310610244274	Exon	DLPFC
e841898	ENSG00000140374.15	ENSG00000140374	ETFA	-0.0707564211461947	0.734273592186702	-1.36201972871574	0.174058870345143	0.457310610244274	Exon	DLPFC
e206568	ENSG00000206560.11	ENSG00000206560	ANKRD28	-0.0376738751269591	0.986547477259263	-1.36200305137305	0.17406412872679	0.457311138399676	Exon	DLPFC
e153487	ENSG00000178162.8	ENSG00000178162	FAR2P2	0.115900015076597	-2.67645307587272	1.3619989930559	0.174065408335987	0.457311138399676	Exon	DLPFC
e1135139	ENSG00000100307.12	ENSG00000100307	CBX7	-0.0370090357360524	1.44375690639272	-1.36199803618343	0.174065710044044	0.457311138399676	Exon	DLPFC
e1115071	ENSG00000186866.16	ENSG00000186866	POFUT2	-0.0608349101610433	-1.30042183554827	-1.36199510853227	0.17406663315376	0.457311138399676	Exon	DLPFC
e542215	ENSG00000198000.11	ENSG00000198000	NOL8	-0.0645715195492734	-1.54507513869466	-1.36199383427848	0.174067034936399	0.457311138399676	Exon	DLPFC
e750817	ENSG00000236444.4	ENSG00000236444	UBE2L5P	0.105563180237329	-2.38127622906784	1.36199049390633	0.174068088186356	0.457311138399676	Exon	DLPFC
e355887	ENSG00000146001.5	ENSG00000146001	PCDHB18P	0.081470797479379	-1.8910792819989	1.36198927647613	0.174068472054446	0.457311138399676	Exon	DLPFC
e242373	ENSG00000183833.16	ENSG00000183833	MAATS1	0.0694240425287513	-1.61101709008257	1.36198314220448	0.174070406262171	0.457312691721242	Exon	DLPFC
e481886	ENSG00000104728.15	ENSG00000104728	ARHGEF10	-0.0788108089874051	-0.16847761370375	-1.36197474922295	0.174073052693708	0.457313012874508	Exon	DLPFC
e112350	ENSG00000134324.11	ENSG00000134324	LPIN1	0.039981927995018	-0.0453197333609874	1.36197423630143	0.174073214426449	0.457313012874508	Exon	DLPFC
e781973	ENSG00000100519.11	ENSG00000100519	PSMC6	0.0398326854783589	1.1138417516388	1.36195870544166	0.174078111619843	0.457322350234984	Exon	DLPFC
e1019922	ENSG00000130818.11	ENSG00000130818	ZNF426	-0.0380266078017343	0.366002333761759	-1.36195055423226	0.174080681901955	0.457322354432193	Exon	DLPFC
e589223	ENSG00000151208.16	ENSG00000151208	DLG5	-0.0647668502217288	-1.0892649214956	-1.36194508842834	0.174082405423866	0.457322354432193	Exon	DLPFC
e92243	ENSG00000058673.15	ENSG00000058673	ZC3H11A	0.0457816720575428	0.223351512679743	1.36194440533284	0.174082620824018	0.457322354432193	Exon	DLPFC
e751442	ENSG00000139597.17	ENSG00000139597	N4BP2L1	0.0389737890089354	1.52427474729079	1.36194166425156	0.174083485169763	0.457322354432193	Exon	DLPFC
e457794	ENSG00000121716.19	ENSG00000121716	PILRB	-0.0571704253811002	0.828236409875063	-1.36193519567945	0.174085524918753	0.457324184829186	Exon	DLPFC
e986217	ENSG00000176105.13	ENSG00000176105	YES1	-0.0644341996962765	2.79905458803493	-1.36190671123003	0.174094507195759	0.457341230285689	Exon	DLPFC
e806933	ENSG00000179364.13	ENSG00000179364	PACS2	-0.0510984903299111	0.773901110482414	-1.36190610125818	0.174094699547885	0.457341230285689	Exon	DLPFC
e40040	ENSG00000173406.15	ENSG00000173406	DAB1	0.0671395133809009	-0.485454266763559	1.36189982167217	0.174096679798897	0.457342904196618	Exon	DLPFC
e306874	ENSG00000138688.15	ENSG00000138688	KIAA1109	0.0337281236022923	2.07225043306337	1.36188958347353	0.174099908424272	0.457347857470811	Exon	DLPFC
e270824	ENSG00000114331.13	ENSG00000114331	ACAP2	0.0362136009326333	0.839092120814012	1.36186090384417	0.174108952810915	0.457368088134612	Exon	DLPFC
e992943	ENSG00000141447.16	ENSG00000141447	OSBPL1A	0.0695587438027086	-1.69959857709892	1.36183852507806	0.174116010406779	0.457383099411242	Exon	DLPFC
e745410	ENSG00000139370.10	ENSG00000139370	SLC15A4	-0.0661163613084164	-1.90815102407149	-1.36183246506939	0.17411792158982	0.457383730046445	Exon	DLPFC
e337339	ENSG00000113231.13	ENSG00000113231	PDE8B	0.0944721972402447	-2.23629615556787	1.36182924600504	0.174118936812786	0.457383730046445	Exon	DLPFC
e908995	ENSG00000167526.13	ENSG00000167526	RPL13	-0.11818170062095	-0.844270423702287	-1.3618098872564	0.174125042235205	0.457391682369419	Exon	DLPFC
e368869	ENSG00000183258.11	ENSG00000183258	DDX41	0.100295066191134	-2.85969202222616	1.36180267180644	0.174127317907356	0.457391682369419	Exon	DLPFC
e837708	ENSG00000166233.13	ENSG00000166233	ARIH1	0.038793224469339	0.236227505276981	1.36179876536703	0.174128549963927	0.457391682369419	Exon	DLPFC
e728990	ENSG00000120800.4	ENSG00000120800	UTP20	-0.0606558293611094	-1.37087356904572	-1.36179569720234	0.174129517640621	0.457391682369419	Exon	DLPFC
e455622	ENSG00000130429.12	ENSG00000130429	ARPC1B	-0.110014215449481	-2.52275316845057	-1.36179537760645	0.174129618439058	0.457391682369419	Exon	DLPFC
e92227	ENSG00000221643.1	ENSG00000221643	SNORA77	0.10759776633365	-2.82097061578272	1.36179409397143	0.174130023289526	0.457391682369419	Exon	DLPFC
e812827	ENSG00000248905.8	ENSG00000248905	FMN1	0.0423414239109088	1.52993865084992	1.3617764181705	0.174135598198506	0.457402797841287	Exon	DLPFC
e376524	ENSG00000145996.11	ENSG00000145996	CDKAL1	-0.0400884661449907	0.493174059142474	-1.36176243505964	0.174140008535948	0.457407321179079	Exon	DLPFC
e748301	ENSG00000121741.16	ENSG00000121741	ZMYM2	0.0343784538487999	1.364065828325	1.36175914073913	0.174141047591975	0.457407321179079	Exon	DLPFC
e374089	ENSG00000168566.12	ENSG00000168566	SNRNP48	0.0811584768745461	-1.84164680273508	1.36175818205676	0.174141349969222	0.457407321179079	Exon	DLPFC
e1054393	ENSG00000225877.1	ENSG00000225877		-0.113850013068452	-1.42067087456141	-1.36172118564748	0.174153019278266	0.457434443882871	Exon	DLPFC
e29244	ENSG00000066136.20	ENSG00000066136	NFYC	-0.0419687596668485	0.385038952067593	-1.36170210694616	0.174159037260711	0.457444399412548	Exon	DLPFC
e14813	ENSG00000233072.1	ENSG00000233072	RPS15AP6	0.0606576968771069	-1.11756405993801	1.36170065196935	0.174159496209509	0.457444399412548	Exon	DLPFC
e1013354	ENSG00000142002.16	ENSG00000142002	DPP9	-0.0726354707090849	-1.61489237912771	-1.36168460659992	0.174164557520785	0.457454164880967	Exon	DLPFC
e640791	ENSG00000173511.9	ENSG00000173511	VEGFB	-0.0718588170169076	-0.898673572765154	-1.36167985950835	0.174166054952646	0.4574545695175	Exon	DLPFC
e303132	ENSG00000138796.15	ENSG00000138796	HADH	-0.0386778921072578	-0.0189073790419242	-1.36166327372754	0.174171286879627	0.457462700536764	Exon	DLPFC
e192265	ENSG00000144535.19	ENSG00000144535	DIS3L2	-0.0499188808759116	-0.527093173856773	-1.36165982115263	0.174172375997223	0.457462700536764	Exon	DLPFC
e821112	ENSG00000168781.21	ENSG00000168781	PPIP5K1	0.0413573931844594	3.15467807725187	1.36165680890071	0.174173326218739	0.457462700536764	Exon	DLPFC
e527400	ENSG00000107186.16	ENSG00000107186	MPDZ	0.0852018773499543	-1.57215742943627	1.36165242956267	0.174174707697523	0.457462700536764	Exon	DLPFC
e688821	ENSG00000070018.8	ENSG00000070018	LRP6	-0.0419660539067308	0.586830276686518	-1.36164875244179	0.174175867665591	0.457462700536764	Exon	DLPFC
e670243	ENSG00000149582.15	ENSG00000149582	TMEM25	0.0871660156287358	-1.95830318457689	1.36162925388906	0.174182018688443	0.457475327378257	Exon	DLPFC
e48334	ENSG00000065243.19	ENSG00000065243	PKN2	-0.0486646187614417	-0.478439926964545	-1.36160529418078	0.174189577252672	0.457491650792822	Exon	DLPFC
e121366	ENSG00000115841.19	ENSG00000115841	RMDN2	-0.0439917621455429	-0.0107586167007865	-1.36158212011971	0.174196888202967	0.457507323627164	Exon	DLPFC
e961443	ENSG00000180891.12	ENSG00000180891	CUEDC1	-0.0786190035056834	0.229913311951321	-1.3615616664828	0.174203341105338	0.457520742676726	Exon	DLPFC
e526785	ENSG00000153707.16	ENSG00000153707	PTPRD	-0.0457764000027486	1.97478992635652	-1.36155222606848	0.174206319514947	0.45752189569813	Exon	DLPFC
e85913	ENSG00000198216.10	ENSG00000198216	CACNA1E	0.0868642955633546	1.88123803975407	1.36155175773799	0.174206467272173	0.45752189569813	Exon	DLPFC
e126366	ENSG00000068912.13	ENSG00000068912	ERLEC1	0.0481979153264034	1.01605338207986	1.3615467210106	0.174208056354369	0.457522040051655	Exon	DLPFC
e940365	ENSG00000273611.4	ENSG00000273611	ZNHIT3	0.0359461864937679	1.4492680182207	1.36154306640532	0.174209209385297	0.457522040051655	Exon	DLPFC
e582222	ENSG00000151150.21	ENSG00000151150	ANK3	-0.0355461355995369	2.13543692415657	-1.36153418529675	0.174212011406102	0.457524913150396	Exon	DLPFC
e894656	ENSG00000140939.14	ENSG00000140939	NOL3	-0.121557735925857	-2.68521063625479	-1.36153027533115	0.174213245024639	0.457524913150396	Exon	DLPFC
e436436	ENSG00000155849.15	ENSG00000155849	ELMO1	-0.050237524047517	0.5334934219633	-1.36152682346725	0.174214334114672	0.457524913150396	Exon	DLPFC
e830409	ENSG00000129003.15	ENSG00000129003	VPS13C	-0.0405463100076765	0.952702855048192	-1.36150528217618	0.174221130675706	0.457539233752173	Exon	DLPFC
e867041	ENSG00000166676.14	ENSG00000166676	TVP23A	0.0619922345533562	-0.982276353514986	1.36148395988904	0.17422785833395	0.457553373182074	Exon	DLPFC
e897080	ENSG00000124067.16	ENSG00000124067	SLC12A4	-0.0982225325694718	-1.60457600627243	-1.36146446141925	0.174234010707601	0.457558730891931	Exon	DLPFC
e481230	ENSG00000106018.13	ENSG00000106018	VIPR2	0.116990494184797	-2.20776344889904	1.36146330931326	0.17423437423797	0.457558730891931	Exon	DLPFC
e789747	ENSG00000029364.11	ENSG00000029364	SLC39A9	-0.0246367359331976	2.31733875409375	-1.36146014139871	0.174235373830489	0.457558730891931	Exon	DLPFC
e819890	ENSG00000128881.16	ENSG00000128881	TTBK2	0.0383796470885444	1.29243426742173	1.36145502812936	0.174236987262431	0.457558730891931	Exon	DLPFC
e314215	ENSG00000198498.9	ENSG00000198498	TMA16	-0.0714671017435168	-1.55459732969178	-1.36145193819642	0.174237962259823	0.457558730891931	Exon	DLPFC
e366474	ENSG00000249306.5	ENSG00000249306	LINC01411	-0.125241304929656	-2.09985509105474	-1.36144752920412	0.17423935348027	0.457558730891931	Exon	DLPFC
e347847	ENSG00000113368.11	ENSG00000113368	LMNB1	0.0757596133209273	-2.03585755738725	1.36144356384713	0.174240604722439	0.457558730891931	Exon	DLPFC
e237307	ENSG00000114021.11	ENSG00000114021	NIT2	0.054898318594223	-0.192178507249685	1.36144168725487	0.174241196871065	0.457558730891931	Exon	DLPFC
e69980	ENSG00000160714.9	ENSG00000160714	UBE2Q1	0.0406911297592896	0.616761502459239	1.36143916869756	0.174241991590689	0.457558730891931	Exon	DLPFC
e1120061	ENSG00000099904.15	ENSG00000099904	ZDHHC8	0.0533362773523412	1.82356304229846	1.36143399178337	0.174243625151614	0.457559492106314	Exon	DLPFC
e276586	ENSG00000214367.7	ENSG00000214367	HAUS3	-0.0776509503023856	-2.43431313375134	-1.36142794602761	0.174245532887626	0.457560739111998	Exon	DLPFC
e1130640	ENSG00000128254.12	ENSG00000128254	C22orf24	0.093451485918599	-1.66267474087276	1.36142055217097	0.174247866037672	0.457560739111998	Exon	DLPFC
e989712	ENSG00000267247.1	ENSG00000267247		0.124969649827173	-2.91768949599556	1.36141971221532	0.17424813108927	0.457560739111998	Exon	DLPFC
e739298	ENSG00000089154.10	ENSG00000089154	GCN1	-0.0441301628053354	0.0901014233510801	-1.36140099612111	0.174254037111288	0.457571384436975	Exon	DLPFC
e1064842	ENSG00000169169.14	ENSG00000169169	CPT1C	0.0961820861405164	-2.02446379094523	1.3613983488976	0.174254872477201	0.457571384436975	Exon	DLPFC
e326550	ENSG00000113569.15	ENSG00000113569	NUP155	-0.0392745544049973	-0.106519642884433	-1.36137916546189	0.174260926150348	0.457580403226585	Exon	DLPFC
e507523	ENSG00000164951.15	ENSG00000164951	PDP1	0.0747059254617396	3.67232435829518	1.36137522371587	0.174262170057703	0.457580403226585	Exon	DLPFC
e736794	ENSG00000111335.12	ENSG00000111335	OAS2	-0.133043154945468	-1.661072576574	-1.36137469058337	0.174262338300266	0.457580403226585	Exon	DLPFC
e774153	ENSG00000092330.15	ENSG00000092330	TINF2	-0.0456972934748619	-0.123464881799914	-1.36136342476522	0.174265893523973	0.457586210110224	Exon	DLPFC
e208289	ENSG00000174738.12	ENSG00000174738	NR1D2	0.0461418986157978	2.45255454150595	1.36133697523237	0.174274240579935	0.457604599168168	Exon	DLPFC
e860890	ENSG00000162066.14	ENSG00000162066	AMDHD2	0.0599075354544919	-0.97656212538477	1.36131863991044	0.174280027094708	0.457615163551454	Exon	DLPFC
e696862	ENSG00000225342.2	ENSG00000225342		0.0736317062523183	-0.22075067667755	1.36131571048097	0.17428095161797	0.457615163551454	Exon	DLPFC
e306056	ENSG00000245958.6	ENSG00000245958		-0.0604272751495246	-1.16719538780364	-1.36130165605106	0.174285387224762	0.45762328162064	Exon	DLPFC
e264004	ENSG00000058063.15	ENSG00000058063	ATP11B	-0.0427978467636639	-0.306024248380585	-1.3612922271366	0.174288363056878	0.457627530221448	Exon	DLPFC
e80743	ENSG00000143190.21	ENSG00000143190	POU2F1	-0.0863845301295889	-2.38852672459613	-1.36128789436731	0.174289730522299	0.457627530221448	Exon	DLPFC
e324114	ENSG00000113360.16	ENSG00000113360	DROSHA	0.0590369795176927	-1.18721659697725	1.36127971661665	0.174292311524312	0.457627530221448	Exon	DLPFC
e729089	ENSG00000196091.13	ENSG00000196091	MYBPC1	0.174659344799273	-2.08912760091501	1.36127523630006	0.174293725581307	0.457627530221448	Exon	DLPFC
e450466	ENSG00000224046.1	ENSG00000224046		-0.0803520010537388	-2.49232842360082	-1.36127371511508	0.174294205692696	0.457627530221448	Exon	DLPFC
e125457	ENSG00000162869.15	ENSG00000162869	PPP1R21	0.0504090591731351	1.46540732615424	1.3612709810689	0.174295068605835	0.457627530221448	Exon	DLPFC
e323002	ENSG00000173545.4	ENSG00000173545	ZNF622	0.0329510382532213	1.68260792926526	1.36126043040298	0.1742983986119	0.457632744924407	Exon	DLPFC
e519082	ENSG00000184489.11	ENSG00000184489	PTP4A3	0.0937891256357144	-1.74333422067935	1.36125378228614	0.174300496918123	0.457634725657036	Exon	DLPFC
e651246	ENSG00000085733.15	ENSG00000085733	CTTN	-0.0358592844490571	1.75856939846336	-1.36123926456447	0.174305079127523	0.45763589832381	Exon	DLPFC
e1066299	ENSG00000105357.15	ENSG00000105357	MYH14	-0.0865120871265228	-2.04099520301387	-1.36123713618157	0.174305750913815	0.45763589832381	Exon	DLPFC
e526504	ENSG00000178445.8	ENSG00000178445	GLDC	0.0610285550684803	-0.829287345673375	1.36123406993698	0.174306718722915	0.45763589832381	Exon	DLPFC
e664195	ENSG00000152404.15	ENSG00000152404	CWF19L2	-0.045400153067805	0.250644741054896	-1.36123257922033	0.174307189244283	0.45763589832381	Exon	DLPFC
e628601	ENSG00000121671.11	ENSG00000121671	CRY2	0.0436067113090108	1.07199006170516	1.36122734866646	0.174308840194249	0.45763589832381	Exon	DLPFC
e756252	ENSG00000136169.16	ENSG00000136169	SETDB2	0.05132147798827	-1.23315738736961	1.36122682016882	0.174309007007668	0.45763589832381	Exon	DLPFC
e1037070	ENSG00000167491.17	ENSG00000167491	GATAD2A	-0.0761603657360556	-1.17765784109468	-1.36120357307532	0.174316344769369	0.45765163463682	Exon	DLPFC
e671273	ENSG00000149428.18	ENSG00000149428	HYOU1	0.0394683149042764	2.21812023373836	1.36119179450497	0.174320062670612	0.457657867167594	Exon	DLPFC
e1040900	ENSG00000153896.17	ENSG00000153896	ZNF599	-0.052322115723213	-0.873065192932278	-1.36118512562385	0.174322167726762	0.457658718470003	Exon	DLPFC
e213997	ENSG00000170011.13	ENSG00000170011	MYRIP	0.0930314600435495	-2.3160114662985	1.36118225175375	0.174323074880005	0.457658718470003	Exon	DLPFC
e1035584	ENSG00000105696.8	ENSG00000105696	TMEM59L	0.0677757938916063	2.07945649526171	1.36117019060414	0.174326882088241	0.45766518526213	Exon	DLPFC
e125293	ENSG00000138081.20	ENSG00000138081	FBXO11	-0.0406069574337769	0.611136180497636	-1.36113481627198	0.174338048667767	0.457687695266425	Exon	DLPFC
e465040	ENSG00000146802.12	ENSG00000146802	TMEM168	-0.0465647073468803	0.0744436648914778	-1.36113451307616	0.174338144379601	0.457687695266425	Exon	DLPFC
e907859	ENSG00000051523.10	ENSG00000051523	CYBA	-0.134112936381122	-1.90084115490042	-1.36107859467149	0.174355797187027	0.457720736729209	Exon	DLPFC
e194926	ENSG00000198612.10	ENSG00000198612	COPS8	0.0397380259733659	1.33698921140924	1.36107696708384	0.174356311018101	0.457720736729209	Exon	DLPFC
e901705	ENSG00000182149.20	ENSG00000182149	IST1	-0.0528169076065698	0.0718919052795343	-1.36107233970974	0.174357771891005	0.457720736729209	Exon	DLPFC
e38857	ENSG00000116209.11	ENSG00000116209	TMEM59	-0.0531983518960505	3.02014831875517	-1.36107135449474	0.174358082926887	0.457720736729209	Exon	DLPFC
e699072	ENSG00000134294.13	ENSG00000134294	SLC38A2	-0.0586178444615144	1.02057847590515	-1.3610700868836	0.174358483116845	0.457720736729209	Exon	DLPFC
e548134	ENSG00000148153.13	ENSG00000148153	INIP	0.0354491160427027	0.345452367238793	1.36106587481928	0.17435981288752	0.457720736729209	Exon	DLPFC
e1010402	ENSG00000005206.16	ENSG00000005206	SPPL2B	-0.0727044110521401	-1.74287334084627	-1.36106484080497	0.174360139332394	0.457720736729209	Exon	DLPFC
e3337	ENSG00000008128.22	ENSG00000008128	CDK11A	-0.115005399126668	-2.89096212649676	-1.36105294537363	0.174363894828455	0.457724110907632	Exon	DLPFC
e941310	ENSG00000275066.4	ENSG00000275066	SYNRG	-0.034755412756759	0.377783084407661	-1.36104853923477	0.174365285902034	0.457724110907632	Exon	DLPFC
e764142	ENSG00000102606.17	ENSG00000102606	ARHGEF7	0.0262036658827295	2.70940399795477	1.36104485940992	0.174366447675503	0.457724110907632	Exon	DLPFC
e1044736	ENSG00000186017.14	ENSG00000186017	ZNF566	0.0623387173338877	-1.67669594031149	1.36104373922859	0.174366801333962	0.457724110907632	Exon	DLPFC
e727026	ENSG00000111144.9	ENSG00000111144	LTA4H	0.0418029334835427	0.707449208559269	1.36100822422501	0.174378014245239	0.457747218996775	Exon	DLPFC
e231586	ENSG00000163686.14	ENSG00000163686	ABHD6	-0.0535969733183414	0.529381853839598	-1.36100734238175	0.174378292670512	0.457747218996775	Exon	DLPFC
e281828	ENSG00000169744.12	ENSG00000169744	LDB2	0.0745896772510084	-0.743197226193896	1.36100181275566	0.174380038552602	0.457748184888092	Exon	DLPFC
e968147	ENSG00000154240.16	ENSG00000154240	CEP112	0.0802174678615926	-1.82825324428571	1.3609976619568	0.174381349102881	0.457748184888092	Exon	DLPFC
e775993	ENSG00000092108.20	ENSG00000092108	SCFD1	-0.0900699227992764	-2.44978379081366	-1.3609816355843	0.174386409250423	0.457757939013069	Exon	DLPFC
e316543	ENSG00000150625.16	ENSG00000150625	GPM6A	0.048613139280077	5.11597658797879	1.36096604921842	0.174391330576417	0.457767112164019	Exon	DLPFC
e395180	ENSG00000069122.18	ENSG00000069122	ADGRF5	-0.057245501426623	-0.255133382089771	-1.36096205287421	0.174392592421177	0.457767112164019	Exon	DLPFC
e182973	ENSG00000178568.14	ENSG00000178568	ERBB4	0.0431876102035063	1.02260124539125	1.3609449118493	0.174398004773483	0.457777790420761	Exon	DLPFC
e149906	ENSG00000115091.11	ENSG00000115091	ACTR3	0.0364010999294669	1.47864992539145	1.3609330608711	0.174401746844448	0.457784084220707	Exon	DLPFC
e783443	ENSG00000126777.17	ENSG00000126777	KTN1	-0.0463008109493828	2.47452798001959	-1.36091975093295	0.174405949669137	0.457791587338667	Exon	DLPFC
e1043427	ENSG00000167595.14	ENSG00000167595	PROSER3	-0.0756348073116426	-1.54181364691329	-1.36091318849877	0.174408021890072	0.457793497842774	Exon	DLPFC
e1149429	ENSG00000156313.12	ENSG00000156313	RPGR	-0.0584856176011062	-0.774788063672072	-1.36090817108218	0.174409606252998	0.457794127777113	Exon	DLPFC
e894720	ENSG00000196123.12	ENSG00000196123	KIAA0895L	0.0569824154311013	-0.864095919813919	1.36089624686115	0.17441337163916	0.457800482454842	Exon	DLPFC
e217955	ENSG00000076201.14	ENSG00000076201	PTPN23	-0.0572362907661929	-0.697466882455556	-1.36088463231593	0.17441703929565	0.457806580515593	Exon	DLPFC
e318408	ENSG00000154556.17	ENSG00000154556	SORBS2	0.10307350929746	-1.76311599174701	1.36087527936804	0.174419992823975	0.457808777116174	Exon	DLPFC
e755367	ENSG00000102445.18	ENSG00000102445	KIAA0226L	-0.0972706846871943	-2.62550388116672	-1.36087346747442	0.174420564998623	0.457808777116174	Exon	DLPFC
e1140961	ENSG00000128159.11	ENSG00000128159	TUBGCP6	0.0596473640935487	-0.495079046121516	1.36086319954386	0.174423807516663	0.45781375910234	Exon	DLPFC
e1020766	ENSG00000130816.14	ENSG00000130816	DNMT1	-0.0605142891835131	-1.33631519304171	-1.36085537492374	0.17442627849008	0.457816715938253	Exon	DLPFC
e217061	ENSG00000178038.16	ENSG00000178038	ALS2CL	0.118360892880951	-2.65250818265304	1.36083171811248	0.174433749344906	0.45783279581797	Exon	DLPFC
e845304	ENSG00000255769.7	ENSG00000255769	GOLGA2P10	0.129332863104478	-3.16791729847255	1.36081759665514	0.174438209035686	0.457839077848619	Exon	DLPFC
e771531	ENSG00000129460.15	ENSG00000129460	NGDN	0.0959778451841584	-2.55009514629677	1.36081562470833	0.174438831802081	0.457839077848619	Exon	DLPFC
e982899	ENSG00000183010.16	ENSG00000183010	PYCR1	0.0909616231066661	-2.11633036236388	1.36080066472216	0.174443556414165	0.457846863210596	Exon	DLPFC
e117611	ENSG00000138002.14	ENSG00000138002	IFT172	0.0336300095315056	0.613050719351153	1.36079771778191	0.174444487118151	0.457846863210596	Exon	DLPFC
e41653	ENSG00000116641.17	ENSG00000116641	DOCK7	0.0570601211641088	0.342033309943386	1.36076702085957	0.174454182055264	0.457868779517908	Exon	DLPFC
e1020940	ENSG00000130816.14	ENSG00000130816	DNMT1	-0.0940583681350033	-3.01703454089057	-1.36074427059125	0.174461367479906	0.457884109124462	Exon	DLPFC
e376769	ENSG00000124532.14	ENSG00000124532	MRS2	0.0381810344479235	0.222346179796143	1.36073944186662	0.174462892608575	0.457884582829873	Exon	DLPFC
e1080953	ENSG00000101333.16	ENSG00000101333	PLCB4	0.0677437417797787	-1.80847219619877	1.36073149801098	0.17446540165764	0.457884986243547	Exon	DLPFC
e952312	ENSG00000181513.14	ENSG00000181513	ACBD4	0.0603242334166435	-0.999976844389444	1.36072805350864	0.17446648960442	0.457884986243547	Exon	DLPFC
e704874	ENSG00000135457.9	ENSG00000135457	TFCP2	-0.0415285056173647	0.0550526441744781	-1.36072284548349	0.174468134569909	0.457884986243547	Exon	DLPFC
e8925	ENSG00000120948.15	ENSG00000120948	TARDBP	-0.0460765149830564	-0.0952450115942253	-1.36072066874003	0.174468822102267	0.457884986243547	Exon	DLPFC
e813015	ENSG00000198838.13	ENSG00000198838	RYR3	0.0611805695199348	-0.0471706873312318	1.36071766920856	0.174469769518547	0.457884986243547	Exon	DLPFC
e305099	ENSG00000145362.17	ENSG00000145362	ANK2	0.0289058673850362	3.47027145414013	1.36071200733202	0.174471557859694	0.457885839105255	Exon	DLPFC
e505574	ENSG00000176623.11	ENSG00000176623	RMDN1	-0.0584027638212969	-0.291678980168929	-1.36070621045016	0.174473388857403	0.457885839105255	Exon	DLPFC
e974477	ENSG00000161526.14	ENSG00000161526	SAP30BP	-0.068097772718015	0.0604746011031104	-1.36069700941877	0.174476295116197	0.457885839105255	Exon	DLPFC
e423856	ENSG00000184465.15	ENSG00000184465	WDR27	0.0929925907052691	-2.54273751897296	1.36069583162605	0.174476667139118	0.457885839105255	Exon	DLPFC
e853774	ENSG00000188536.12	ENSG00000188536	HBA2	-0.209236806570357	-1.58736862810551	-1.36069535495749	0.174476817701969	0.457885839105255	Exon	DLPFC
e704036	ENSG00000050405.13	ENSG00000050405	LIMA1	-0.0822297314327148	-1.32844315000511	-1.36068795444664	0.174479155275822	0.4578884448701	Exon	DLPFC
e408823	ENSG00000112769.18	ENSG00000112769	LAMA4	-0.0872886382778934	-2.35567645346426	-1.36068051804531	0.174481504209928	0.457891080407448	Exon	DLPFC
e780716	ENSG00000125375.14	ENSG00000125375	ATP5S	-0.0844069419528908	-1.37720784928787	-1.36066685642904	0.174485819562818	0.457898876328979	Exon	DLPFC
e645081	ENSG00000172977.12	ENSG00000172977	KAT5	-0.0323589556106428	0.694782268197641	-1.36065671087174	0.174489024334974	0.457903757682905	Exon	DLPFC
e983904	ENSG00000169710.8	ENSG00000169710	FASN	0.0636961984356365	-0.695867910436955	1.3606468605401	0.174492135893664	0.457908394347542	Exon	DLPFC
e1145923	ENSG00000102054.17	ENSG00000102054	RBBP7	0.0361709641522175	0.615873038848016	1.36064142814488	0.174493851916282	0.457909368754142	Exon	DLPFC
e375178	ENSG00000112137.17	ENSG00000112137	PHACTR1	0.0833754358661487	1.11459056713263	1.36063422458474	0.174496127446253	0.45791181140195	Exon	DLPFC
e587253	ENSG00000176986.15	ENSG00000176986	SEC24C	-0.0378972219671457	0.247179071622317	-1.36062769825686	0.174498189064784	0.457913692671171	Exon	DLPFC
e397265	ENSG00000151914.19	ENSG00000151914	DST	-0.0496717182749296	3.04899473683224	-1.3606217925686	0.174500054643606	0.457915059472964	Exon	DLPFC
e1122623	ENSG00000186716.19	ENSG00000186716	BCR	0.0446081607858939	1.00019406035025	1.36061266961295	0.174502936571285	0.45791665556641	Exon	DLPFC
e859093	ENSG00000065057.7	ENSG00000065057	NTHL1	0.0557442048784646	-1.39835162354623	1.36061135346991	0.174503352341795	0.45791665556641	Exon	DLPFC
e107867	ENSG00000196418.12	ENSG00000196418	ZNF124	-0.0673666478430438	0.386434999079467	-1.36058885194848	0.17451046070312	0.457931779865688	Exon	DLPFC
e986697	ENSG00000101605.12	ENSG00000101605	MYOM1	-0.082137361009982	-2.11689137141459	-1.36058118421056	0.174512883035666	0.457934607448587	Exon	DLPFC
e629092	ENSG00000149091.15	ENSG00000149091	DGKZ	0.108157365418333	-2.73474465443664	1.36057567025389	0.174514624977854	0.457935649607452	Exon	DLPFC
e825396	ENSG00000244879.5	ENSG00000244879	GABPB1-AS1	0.072294152289193	4.47540162181982	1.36056495690919	0.174518009522521	0.457941001993235	Exon	DLPFC
e956164	ENSG00000159210.9	ENSG00000159210	SNF8	0.0367196585590217	0.685270425992847	1.36055854934346	0.174520033815123	0.457942784977836	Exon	DLPFC
e571730	ENSG00000165995.18	ENSG00000165995	CACNB2	0.105375085025168	-2.5512377789836	1.36053484737659	0.174527521946903	0.457958905007869	Exon	DLPFC
e368778	ENSG00000183258.11	ENSG00000183258	DDX41	0.100287122667599	-2.85873832890436	1.36052516390663	0.174530581302374	0.457960398009984	Exon	DLPFC
e307508	ENSG00000164066.12	ENSG00000164066	INTU	0.0650832109127155	-1.6205607105103	1.36052353621687	0.174531095551895	0.457960398009984	Exon	DLPFC
e367740	ENSG00000113761.11	ENSG00000113761	ZNF346	0.0384624631870656	0.347011494663171	1.36052027621954	0.174532125513299	0.457960398009984	Exon	DLPFC
e807042	ENSG00000179364.13	ENSG00000179364	PACS2	-0.0594583098510339	0.631017783720582	-1.36050593935151	0.174536655148006	0.457966265469199	Exon	DLPFC
e203977	ENSG00000132164.9	ENSG00000132164	SLC6A11	0.0852955810686696	-1.5900919107786	1.36050468516499	0.174537051403791	0.457966265469199	Exon	DLPFC
e125436	ENSG00000162869.15	ENSG00000162869	PPP1R21	0.0504309760414307	1.44446846878203	1.36049884524228	0.174538896515555	0.457967578015534	Exon	DLPFC
e394290	ENSG00000137216.18	ENSG00000137216	TMEM63B	0.0546045407043676	0.806834116405111	1.36048846679479	0.174542175601125	0.457972030516647	Exon	DLPFC
e555185	ENSG00000148337.20	ENSG00000148337	CIZ1	-0.060386305467574	0.155682729782525	-1.36048496114079	0.17454328322804	0.457972030516647	Exon	DLPFC
e550108	ENSG00000119402.16	ENSG00000119402	FBXW2	0.0339761277949342	0.685703501223091	1.36047071065143	0.174547785787544	0.457980315627543	Exon	DLPFC
e648491	ENSG00000172508.10	ENSG00000172508	CARNS1	-0.171318319464763	2.6135033161697	-1.36045005474481	0.174554312345994	0.457993911159558	Exon	DLPFC
e300194	ENSG00000197894.10	ENSG00000197894	ADH5	-0.0297516575176066	1.72101923888713	-1.36043988497863	0.174557525710726	0.457996237915184	Exon	DLPFC
e244312	ENSG00000173175.14	ENSG00000173175	ADCY5	-0.0454471269142281	-0.196090765306977	-1.36043873500999	0.174557889071789	0.457996237915184	Exon	DLPFC
e106183	ENSG00000091483.6	ENSG00000091483	FH	0.040598202689875	0.528887481204664	1.36040784333312	0.174567650274173	0.458018319841456	Exon	DLPFC
e938556	ENSG00000283417.1	ENSG00000283417		0.0986695456888124	0.346207074188852	1.36040241292049	0.174569366227097	0.458019142273422	Exon	DLPFC
e962134	ENSG00000108389.9	ENSG00000108389	MTMR4	-0.0879992688030061	-2.44100526608491	-1.36039559624306	0.174571520242926	0.458019142273422	Exon	DLPFC
e887306	ENSG00000103479.15	ENSG00000103479	RBL2	-0.0975089841783507	-2.17993883050834	-1.36039408167808	0.174571998836116	0.458019142273422	Exon	DLPFC
e781595	ENSG00000139926.15	ENSG00000139926	FRMD6	0.066167168389294	-1.20827286971883	1.36037498784376	0.174578032454324	0.458031443470973	Exon	DLPFC
e753409	ENSG00000150893.10	ENSG00000150893	FREM2	0.151140423750133	-3.05827723131709	1.36036982347378	0.174579664413055	0.458032196159394	Exon	DLPFC
e775438	ENSG00000176165.10	ENSG00000176165	FOXG1	0.108675816412331	-2.72317717961137	1.36036377813056	0.174581574776902	0.458033679262204	Exon	DLPFC
e718921	ENSG00000155974.11	ENSG00000155974	GRIP1	0.0784229835540508	-1.25519026117784	1.36035521134948	0.174584281956715	0.458037252859088	Exon	DLPFC
e1090404	ENSG00000101353.14	ENSG00000101353	MROH8	0.10776333684323	-3.00421807783203	1.36034672582168	0.17458696349079	0.458040759117569	Exon	DLPFC
e566567	ENSG00000151240.16	ENSG00000151240	DIP2C	-0.0880163021333465	-1.85361871942531	-1.36034011380126	0.174589052994248	0.458042712101446	Exon	DLPFC
e800969	ENSG00000100697.14	ENSG00000100697	DICER1	-0.0531671914379641	1.04508776171746	-1.36033271433865	0.174591391364178	0.458045317963266	Exon	DLPFC
e599130	ENSG00000148843.13	ENSG00000148843	PDCD11	0.0686659460120794	-1.64398099445754	1.36032292491658	0.174594485042512	0.458049905342041	Exon	DLPFC
e874912	ENSG00000243716.10	ENSG00000243716	NPIPB5	-0.0549519091704116	1.35598613302682	-1.36030550258089	0.174599990995499	0.458060821221531	Exon	DLPFC
e392022	ENSG00000137413.15	ENSG00000137413	TAF8	-0.0649923213538213	-1.61091023430961	-1.36029699241172	0.174602680498025	0.458064348068341	Exon	DLPFC
e312087	ENSG00000121211.7	ENSG00000121211	MND1	-0.119755098313126	-3.02419500688039	-1.36028928651752	0.174605115849138	0.458066644957678	Exon	DLPFC
e639422	ENSG00000168003.16	ENSG00000168003	SLC3A2	-0.0531133824074254	1.94441910538017	-1.36028456161644	0.174606609107397	0.458066644957678	Exon	DLPFC
e493446	ENSG00000147471.11	ENSG00000147471	PROSC	0.030381172175941	3.51090615886664	1.36028145307576	0.174607591536157	0.458066644957678	Exon	DLPFC
e697526	ENSG00000015153.14	ENSG00000015153	YAF2	0.0346754849803043	1.42376991765824	1.36025205507432	0.174616882738086	0.458085199513065	Exon	DLPFC
e348780	ENSG00000158987.20	ENSG00000158987	RAPGEF6	-0.0500782017080951	0.751023890421996	-1.3602505618208	0.174617354688903	0.458085199513065	Exon	DLPFC
e487325	ENSG00000168546.10	ENSG00000168546	GFRA2	0.0911802821750576	0.546854180061605	1.36023681605172	0.174621699158166	0.45809306755877	Exon	DLPFC
e311109	ENSG00000198589.10	ENSG00000198589	LRBA	-0.0695863141705114	-0.195738192748707	-1.36023227274818	0.174623135126381	0.458093305538576	Exon	DLPFC
e1158252	ENSG00000158813.17	ENSG00000158813	EDA	-0.0672012984058401	-0.652591058371507	-1.36020817807341	0.174630750699309	0.458107614468208	Exon	DLPFC
e331570	ENSG00000188725.7	ENSG00000188725	SMIM15	-0.0353028600661854	3.03112168724603	-1.36020438970073	0.174631948108055	0.458107614468208	Exon	DLPFC
e1007287	ENSG00000064687.12	ENSG00000064687	ABCA7	0.108843839117172	-2.76600206700523	1.36019800619899	0.174633965785349	0.458107614468208	Exon	DLPFC
e1119507	ENSG00000099889.13	ENSG00000099889	ARVCF	0.0700352791959708	-1.45977860336702	1.36019750299258	0.174634124838003	0.458107614468208	Exon	DLPFC
e264952	ENSG00000145191.12	ENSG00000145191	EIF2B5	0.0346533248762563	0.739954378561715	1.36019138372857	0.174636059013589	0.458107614468208	Exon	DLPFC
e546884	ENSG00000119326.14	ENSG00000119326	CTNNAL1	0.0637557863168685	-0.759964162412239	1.36018586693742	0.174637802773459	0.458107614468208	Exon	DLPFC
e316504	ENSG00000150625.16	ENSG00000150625	GPM6A	0.0505476519891062	8.10665244033634	1.3601852218169	0.174638006685469	0.458107614468208	Exon	DLPFC
e736701	ENSG00000089127.12	ENSG00000089127	OAS1	-0.115078795447963	-1.87058731333569	-1.36017698854615	0.174640609102933	0.458108236392275	Exon	DLPFC
e878139	ENSG00000197165.10	ENSG00000197165	SULT1A2	0.207492212180956	-2.76944683862293	1.36017595952139	0.174640934364775	0.458108236392275	Exon	DLPFC
e301875	ENSG00000164039.14	ENSG00000164039	BDH2	-0.0702761264542877	0.260202216724675	-1.36015429359307	0.174647782798942	0.458115642852676	Exon	DLPFC
e204283	ENSG00000144559.10	ENSG00000144559	TAMM41	0.0489670165902143	-0.200923871832149	1.36015298933864	0.174648195070213	0.458115642852676	Exon	DLPFC
e506443	ENSG00000155100.10	ENSG00000155100	OTUD6B	-0.0468986536132614	-0.202880201109929	-1.36015216385853	0.174648456002603	0.458115642852676	Exon	DLPFC
e1161963	ENSG00000234161.1	ENSG00000234161	PABPC5-AS1	-0.0808302134561033	-2.07619326321537	-1.36015000270087	0.174649139141018	0.458115642852676	Exon	DLPFC
e677685	ENSG00000151503.12	ENSG00000151503	NCAPD3	-0.0817595088078272	-1.98980322769377	-1.36013947075356	0.174652468301086	0.458120846555608	Exon	DLPFC
e73191	ENSG00000143622.10	ENSG00000143622	RIT1	-0.0643966645535549	-1.47742186319157	-1.36013328887422	0.174654422422065	0.458122443420191	Exon	DLPFC
e970943	ENSG00000069188.16	ENSG00000069188	SDK2	-0.107614176793767	-3.00505434026268	-1.36012792687309	0.174656117388984	0.458122789930592	Exon	DLPFC
e881948	ENSG00000235560.3	ENSG00000235560		-0.0866605141608689	-2.05771499854282	-1.36012435907328	0.17465724520286	0.458122789930592	Exon	DLPFC
e730710	ENSG00000198431.15	ENSG00000198431	TXNRD1	-0.0437272935349135	0.66451790275821	-1.36011105627021	0.174661450387686	0.458130291197514	Exon	DLPFC
e14769	ENSG00000075151.20	ENSG00000075151	EIF4G3	-0.0860239829556535	-2.09872254063273	-1.36009914403112	0.174665216062013	0.45813663953856	Exon	DLPFC
e182544	ENSG00000197713.14	ENSG00000197713	RPE	0.0441690082375343	0.734314383376946	1.36009482762199	0.174666580572065	0.458136689716955	Exon	DLPFC
e31863	ENSG00000126091.19	ENSG00000126091	ST3GAL3	0.0535666845178268	0.385574576749762	1.36008425796389	0.17466992190278	0.458141924899606	Exon	DLPFC
e996912	ENSG00000152223.12	ENSG00000152223	EPG5	-0.0358968717149702	0.010423806300886	-1.36007070599336	0.174674206086426	0.45814667207682	Exon	DLPFC
e308608	ENSG00000109381.19	ENSG00000109381	ELF2	-0.0597685348339568	-1.70402417527	-1.36006907997122	0.174674720126002	0.45814667207682	Exon	DLPFC
e1122160	ENSG00000100038.19	ENSG00000100038	TOP3B	0.0683009366853506	-1.44762853767405	1.36005987393741	0.174677630480281	0.45814667207682	Exon	DLPFC
e985120	ENSG00000141556.20	ENSG00000141556	TBCD	0.0421507328522427	0.352722752514999	1.3600591959651	0.174677844812845	0.45814667207682	Exon	DLPFC
e249717	ENSG00000240303.7	ENSG00000240303	ACAD11	-0.0492557076838137	0.319947739029518	-1.36005725368321	0.174678458842349	0.45814667207682	Exon	DLPFC
e1036967	ENSG00000129933.20	ENSG00000129933	MAU2	-0.0572918260334683	-0.490695844855882	-1.3600521139246	0.174680083724197	0.45814740507314	Exon	DLPFC
e508499	ENSG00000156469.8	ENSG00000156469	MTERF3	0.0532425171604881	-0.402216667386066	1.36003048331022	0.174686922144763	0.458158417514724	Exon	DLPFC
e210104	ENSG00000182973.18	ENSG00000182973	CNOT10	-0.0364876745110152	-0.0624751461941861	-1.36003032125742	0.174686973377779	0.458158417514724	Exon	DLPFC
e1011740	ENSG00000105298.13	ENSG00000105298	CACTIN	-0.0389176811726045	1.21394075031223	-1.3600213682152	0.174689803900792	0.458162312461941	Exon	DLPFC
e981016	ENSG00000175866.15	ENSG00000175866	BAIAP2	0.0745915285171576	0.354342667069778	1.36000309971107	0.174695579633217	0.458172422267414	Exon	DLPFC
e789458	ENSG00000139990.17	ENSG00000139990	DCAF5	0.0380371415046283	0.0642465899325888	1.35999569527818	0.174697920644155	0.458172422267414	Exon	DLPFC
e316490	ENSG00000150625.16	ENSG00000150625	GPM6A	0.0505455826744122	8.10713484070482	1.35999064549465	0.174699517214549	0.458172422267414	Exon	DLPFC
e339664	ENSG00000145715.14	ENSG00000145715	RASA1	0.0398436812661417	0.656221951828733	1.35998516983078	0.174701248446236	0.458172422267414	Exon	DLPFC
e112439	ENSG00000230448.5	ENSG00000230448	LINC00276	0.110370676963852	-2.62953988283044	1.35997217451933	0.174705357204074	0.458172422267414	Exon	DLPFC
e1036371	ENSG00000105676.13	ENSG00000105676	ARMC6	0.0379136314103705	0.931753376770205	1.35996848122388	0.174706524935101	0.458172422267414	Exon	DLPFC
e818309	ENSG00000243789.10	ENSG00000243789	JMJD7	0.10609155402269	-2.8777503708352	1.35996608825024	0.174707281538833	0.458172422267414	Exon	DLPFC
e818317	ENSG00000243789.10	ENSG00000243789	JMJD7	0.10609155402269	-2.8777503708352	1.35996608825024	0.174707281538833	0.458172422267414	Exon	DLPFC
e818324	ENSG00000243789.10	ENSG00000243789	JMJD7	0.10609155402269	-2.8777503708352	1.35996608825024	0.174707281538833	0.458172422267414	Exon	DLPFC
e818340	ENSG00000168970.22	ENSG00000168970	JMJD7-PLA2G4B	0.10609155402269	-2.8777503708352	1.35996608825024	0.174707281538833	0.458172422267414	Exon	DLPFC
e624956	ENSG00000170946.14	ENSG00000170946	DNAJC24	0.058222662220796	-1.12093659876891	1.35996236442344	0.174708458932884	0.458172422267414	Exon	DLPFC
e1124050	ENSG00000138867.16	ENSG00000138867	GUCD1	-0.0558140201762241	-0.815293188990106	-1.35994262075287	0.174714701556839	0.458182727063375	Exon	DLPFC
e125122	ENSG00000095002.13	ENSG00000095002	MSH2	0.0487642265739815	0.343137942226225	1.3599414259304	0.174715079345422	0.458182727063375	Exon	DLPFC
e953914	ENSG00000004897.11	ENSG00000004897	CDC27	0.0369452177539943	0.828296452757951	1.35993236881502	0.174717943116956	0.458184640857566	Exon	DLPFC
e71092	ENSG00000163462.17	ENSG00000163462	TRIM46	0.0624774984500658	-0.740182719245009	1.35993060710201	0.174718500157511	0.458184640857566	Exon	DLPFC
e399950	ENSG00000185760.15	ENSG00000185760	KCNQ5	0.0774192768918705	1.13624441030175	1.35992320928052	0.174720839308202	0.458187246550058	Exon	DLPFC
e765591	ENSG00000198176.12	ENSG00000198176	TFDP1	0.0302833977301887	2.28736459719032	1.35991684326426	0.174722852226516	0.458188996698497	Exon	DLPFC
e210857	ENSG00000163539.16	ENSG00000163539	CLASP2	-0.0697692809707122	1.55756448280463	-1.35989246920639	0.174730559402959	0.4582023664676	Exon	DLPFC
e104753	ENSG00000162885.12	ENSG00000162885	B3GALNT2	0.0423627010477717	0.0616889751115319	1.35989220890352	0.174730641713163	0.4582023664676	Exon	DLPFC
e456014	ENSG00000197343.10	ENSG00000197343	ZNF655	0.0400019803428674	0.0956442530362173	1.35988755332222	0.174732113856455	0.458202698376547	Exon	DLPFC
e413812	ENSG00000112339.14	ENSG00000112339	HBS1L	-0.0475972570815251	1.37977717869165	-1.35988070329103	0.174734279924559	0.458204849956032	Exon	DLPFC
e330150	ENSG00000177058.11	ENSG00000177058	SLC38A9	-0.0499375969046939	-0.692239214786052	-1.35987478192041	0.174736152354448	0.458206231502251	Exon	DLPFC
e895681	ENSG00000159720.11	ENSG00000159720	ATP6V0D1	0.0493834634079509	1.07638311343948	1.35986997118482	0.174737673595265	0.458206692119984	Exon	DLPFC
e638812	ENSG00000168002.11	ENSG00000168002	POLR2G	-0.0642334996120342	1.2502075856035	-1.35986243524226	0.174740056615327	0.458209412517931	Exon	DLPFC
e859510	ENSG00000008710.18	ENSG00000008710	PKD1	0.0647954492320143	0.551175068939081	1.35985175674197	0.174743433418515	0.458214738786352	Exon	DLPFC
e450071	ENSG00000186472.19	ENSG00000186472	PCLO	0.0803690245817086	0.637607150153118	1.35982886881274	0.174750671306791	0.458228012047164	Exon	DLPFC
e1019111	ENSG00000142347.16	ENSG00000142347	MYO1F	-0.140982409820168	-3.11846459338186	-1.35982723946806	0.174751186565763	0.458228012047164	Exon	DLPFC
e2939	ENSG00000248333.8	ENSG00000248333	CDK11B	-0.0512102101263623	-0.051478081800174	-1.35981345303533	0.174755546390612	0.458232153489855	Exon	DLPFC
e1155912	ENSG00000086758.15	ENSG00000086758	HUWE1	-0.0317012450592509	2.73510684197273	-1.35981207485528	0.17475598223109	0.458232153489855	Exon	DLPFC
e404037	ENSG00000025039.14	ENSG00000025039	RRAGD	0.0322470810743944	1.71061487373133	1.35980947968823	0.174756802938005	0.458232153489855	Exon	DLPFC
e545142	ENSG00000136928.6	ENSG00000136928	GABBR2	0.0860227521997128	5.81161206682853	1.35980016831646	0.174759747630493	0.458236346302562	Exon	DLPFC
e118680	ENSG00000213639.9	ENSG00000213639	PPP1CB	0.10640013329684	-3.0271957186126	1.35976783835813	0.174769972168474	0.458252570186122	Exon	DLPFC
e118684	ENSG00000213639.9	ENSG00000213639	PPP1CB	0.10640013329684	-3.0271957186126	1.35976783835813	0.174769972168474	0.458252570186122	Exon	DLPFC
e118688	ENSG00000213639.9	ENSG00000213639	PPP1CB	0.10640013329684	-3.0271957186126	1.35976783835813	0.174769972168474	0.458252570186122	Exon	DLPFC
e424500	ENSG00000188191.14	ENSG00000188191	PRKAR1B	0.0739724294882994	3.00794795709143	1.35975497966178	0.174774038930871	0.458256208921101	Exon	DLPFC
e37896	ENSG00000121310.16	ENSG00000121310	ECHDC2	-0.104588978899809	-2.72634903392882	-1.35975295403326	0.174774679573814	0.458256208921101	Exon	DLPFC
e561415	ENSG00000225361.3	ENSG00000225361	PPP1R26-AS1	0.142103876755663	-2.63319532549877	1.35975068527447	0.174775397113345	0.458256208921101	Exon	DLPFC
e487858	ENSG00000275074.1	ENSG00000275074	NUDT18	0.0565897071957981	0.918143767909527	1.35974041955415	0.174778643876646	0.458257673483749	Exon	DLPFC
e998668	ENSG00000267322.2	ENSG00000267322	SNHG22	0.0555449476030613	3.273347864303	1.3597404091861	0.174778647155798	0.458257673483749	Exon	DLPFC
e564484	ENSG00000176884.14	ENSG00000176884	GRIN1	0.0916566280830997	2.3639253956694	1.35968912829654	0.17479486655957	0.458291951858069	Exon	DLPFC
e642453	ENSG00000110046.12	ENSG00000110046	ATG2A	-0.0662255297352229	-1.14200615134754	-1.35968464157871	0.17479628569721	0.458291951858069	Exon	DLPFC
e397335	ENSG00000151914.19	ENSG00000151914	DST	-0.0507740949023142	2.740156369286	-1.35967635854768	0.174798905621922	0.458291951858069	Exon	DLPFC
e1087616	ENSG00000131069.19	ENSG00000131069	ACSS2	-0.0558049776515735	-0.433617774988	-1.35967554170493	0.174799163991076	0.458291951858069	Exon	DLPFC
e1020538	ENSG00000130813.17	ENSG00000130813	C19orf66	0.0514156527536519	-0.355850200218691	1.35967414119658	0.174799606975604	0.458291951858069	Exon	DLPFC
e476017	ENSG00000196511.13	ENSG00000196511	TPK1	0.0514651149970705	-0.628748342483497	1.3596735439763	0.174799795878229	0.458291951858069	Exon	DLPFC
e254323	ENSG00000241679.2	ENSG00000241679		0.105646123487441	-2.86237864540194	1.35966296140815	0.174803143202694	0.458295953207418	Exon	DLPFC
e801881	ENSG00000183576.12	ENSG00000183576	SETD3	0.0341139729038168	1.164061256315	1.35965513838221	0.17480561769968	0.458295953207418	Exon	DLPFC
e938085	ENSG00000010244.17	ENSG00000010244	ZNF207	-0.0293542464000639	1.75701895591824	-1.35964935469036	0.174807447152914	0.458295953207418	Exon	DLPFC
e889082	ENSG00000051108.14	ENSG00000051108	HERPUD1	-0.048110108307035	1.32407481035948	-1.35964804270172	0.174807862153138	0.458295953207418	Exon	DLPFC
e520236	ENSG00000147813.15	ENSG00000147813	NAPRT	0.11925705717281	-0.420570324238627	1.35964744475581	0.174808051291978	0.458295953207418	Exon	DLPFC
e881233	ENSG00000102879.15	ENSG00000102879	CORO1A	0.0575424838486078	0.525528997304009	1.35963546954985	0.174811839253109	0.458302319650526	Exon	DLPFC
e785110	ENSG00000131951.10	ENSG00000131951	LRRC9	0.105893970926279	-2.95189887050366	1.3596297374677	0.174813652429866	0.458302319650526	Exon	DLPFC
e927128	ENSG00000197566.9	ENSG00000197566	ZNF624	-0.077041740190144	-1.78823718625631	-1.35962700350175	0.174814517245105	0.458302319650526	Exon	DLPFC
e284767	ENSG00000157796.17	ENSG00000157796	WDR19	0.0470691227735066	-0.464642514353938	1.35962116028487	0.174816365597453	0.458303636983611	Exon	DLPFC
e429370	ENSG00000006747.14	ENSG00000006747	SCIN	-0.226109382667036	-3.10514574377598	-1.35961685369668	0.174817727885958	0.458303680027205	Exon	DLPFC
e512629	ENSG00000164796.17	ENSG00000164796	CSMD3	0.0647340889358623	-0.410093413082468	1.35960045119072	0.174822916508176	0.458313026260585	Exon	DLPFC
e1075630	ENSG00000188785.11	ENSG00000188785	ZNF548	0.0528727681885734	-1.02111633997956	1.35959707424228	0.174823984756208	0.458313026260585	Exon	DLPFC
e28814	ENSG00000131236.16	ENSG00000131236	CAP1	-0.0314469821164034	1.91273417236225	-1.35957640658714	0.174830522771925	0.458320942709918	Exon	DLPFC
e1114276	ENSG00000142185.16	ENSG00000142185	TRPM2	0.0953992564345772	-1.95647005703148	1.35957468664497	0.174831066867497	0.458320942709918	Exon	DLPFC
e477913	ENSG00000197150.12	ENSG00000197150	ABCB8	-0.0589367204534367	-0.518898411950309	-1.35957248947452	0.174831761933829	0.458320942709918	Exon	DLPFC
e325958	ENSG00000152620.12	ENSG00000152620	NADK2	0.0342579611155961	1.04339572946527	1.35957050986831	0.17483238817633	0.458320942709918	Exon	DLPFC
e858915	ENSG00000127561.14	ENSG00000127561	SYNGR3	0.137773406093926	-2.67371765522107	1.35955113497169	0.17483851745567	0.458329953772976	Exon	DLPFC
e858919	ENSG00000127561.14	ENSG00000127561	SYNGR3	0.137773406093926	-2.67371765522107	1.35955113497169	0.17483851745567	0.458329953772976	Exon	DLPFC
e52096	ENSG00000162695.11	ENSG00000162695	SLC30A7	-0.0338777877125152	2.89476570648176	-1.35953897274689	0.174842365077107	0.458333698980544	Exon	DLPFC
e337442	ENSG00000164253.13	ENSG00000164253	WDR41	0.0373214048718378	1.63238457672634	1.35953420462626	0.174843873529227	0.458333698980544	Exon	DLPFC
e763184	ENSG00000270181.1	ENSG00000270181	BIVM-ERCC5	0.0296187465766778	1.77914561978174	1.35953385540778	0.174843984009061	0.458333698980544	Exon	DLPFC
e253016	ENSG00000155893.12	ENSG00000155893	PXYLP1	0.0585477778645902	-0.811406922695065	1.35952684254576	0.174846202630804	0.458335986552047	Exon	DLPFC
e606657	ENSG00000132334.16	ENSG00000132334	PTPRE	-0.0526209276624327	-0.622713355907886	-1.35951485205412	0.17484999604756	0.458338942402585	Exon	DLPFC
e1163138	ENSG00000102401.19	ENSG00000102401	ARMCX3	0.0380750906964075	1.286615211475	1.35951476946395	0.174850022176721	0.458338942402585	Exon	DLPFC
e126426	ENSG00000068878.14	ENSG00000068878	PSME4	-0.0518713941706371	0.745759222715388	-1.35948948481862	0.174858021651256	0.458349874051927	Exon	DLPFC
e1133143	ENSG00000100092.20	ENSG00000100092	SH3BP1	-0.107157857743866	-2.79485254161858	-1.3594893530419	0.174858063343067	0.458349874051927	Exon	DLPFC
e104151	ENSG00000251508.1	ENSG00000251508		0.0662658197574932	-0.926482002294845	1.35948849116728	0.174858336025064	0.458349874051927	Exon	DLPFC
e657559	ENSG00000151366.12	ENSG00000151366	NDUFC2	0.0352936611953611	3.26856556034736	1.35948457045654	0.174859576473121	0.458349874051927	Exon	DLPFC
e1007893	ENSG00000064932.15	ENSG00000064932	SBNO2	-0.123422013954226	-3.0830607598035	-1.35945450225689	0.174869089773626	0.458371282372192	Exon	DLPFC
e1035616	ENSG00000167487.11	ENSG00000167487	KLHL26	-0.0666938717556036	-1.43804126761048	-1.35944600605328	0.174871777964233	0.45837480034984	Exon	DLPFC
e1022143	ENSG00000129353.14	ENSG00000129353	SLC44A2	-0.055860626781635	0.28559515887075	-1.35943234594888	0.174876100072991	0.458379238349357	Exon	DLPFC
e605980	ENSG00000107938.17	ENSG00000107938	EDRF1	-0.0363648521469648	0.435083685123415	-1.35943214624107	0.17487616326189	0.458379238349357	Exon	DLPFC
e391335	ENSG00000161912.17	ENSG00000161912	ADCY10P1	-0.127515902600119	-2.89255340768265	-1.35941036604289	0.174883054766547	0.45839377367843	Exon	DLPFC
e793843	ENSG00000119638.12	ENSG00000119638	NEK9	-0.063700752810164	-0.359032356600282	-1.35938991420355	0.174889526148541	0.458400620979182	Exon	DLPFC
e668789	ENSG00000167257.10	ENSG00000167257	RNF214	-0.0699257278064683	-1.09537064926408	-1.35938403890236	0.174891385247687	0.458400620979182	Exon	DLPFC
e124811	ENSG00000068724.15	ENSG00000068724	TTC7A	-0.122810072536711	-3.05392220361816	-1.35938055164469	0.174892488714337	0.458400620979182	Exon	DLPFC
e841552	ENSG00000140367.11	ENSG00000140367	UBE2Q2	0.0593345530174802	0.081521424222149	1.35937775093975	0.174893374940123	0.458400620979182	Exon	DLPFC
e343382	ENSG00000145725.19	ENSG00000145725	PPIP5K2	0.0505358905729864	0.362819193453074	1.35937466691794	0.174894350819634	0.458400620979182	Exon	DLPFC
e824994	ENSG00000104047.14	ENSG00000104047	DTWD1	0.0768810706470839	-2.27808218004175	1.35937449165893	0.174894406277105	0.458400620979182	Exon	DLPFC
e325525	ENSG00000152582.13	ENSG00000152582	SPEF2	0.0600116192299195	1.31746919025099	1.35937233036193	0.174895090180654	0.458400620979182	Exon	DLPFC
e819713	ENSG00000137814.9	ENSG00000137814	HAUS2	-0.069986936050605	-1.67715931526439	-1.35934630611878	0.174903325241535	0.458418676686953	Exon	DLPFC
e850943	ENSG00000173575.19	ENSG00000173575	CHD2	-0.0400953889738682	0.72218306984346	-1.35934066718328	0.174905109653626	0.458419825204816	Exon	DLPFC
e1006918	ENSG00000175221.14	ENSG00000175221	MED16	-0.0519778497394867	-0.185303141351397	-1.35932582215561	0.174909807351404	0.458428609260299	Exon	DLPFC
e1136768	ENSG00000100413.16	ENSG00000100413	POLR3H	0.0319160787932944	2.34364871704241	1.35931487271225	0.174913272355079	0.458434162384631	Exon	DLPFC
e233482	ENSG00000151276.23	ENSG00000151276	MAGI1	0.041075444839294	1.28927258047484	1.35930354534396	0.174916857009046	0.458439082628448	Exon	DLPFC
e594141	ENSG00000059573.8	ENSG00000059573	ALDH18A1	0.0327461437575664	1.5135314140887	1.35929501917406	0.174919555233329	0.458439082628448	Exon	DLPFC
e1157881	ENSG00000089472.16	ENSG00000089472	HEPH	-0.100389236536283	-1.93906382230058	-1.35929153296168	0.174920658502395	0.458439082628448	Exon	DLPFC
e117100	ENSG00000115204.14	ENSG00000115204	MPV17	-0.0570974835615806	-0.600636470542716	-1.35928943763634	0.174921321604962	0.458439082628448	Exon	DLPFC
e785224	ENSG00000126773.12	ENSG00000126773	PCNX4	-0.0424239399480867	-0.168640268278418	-1.35928767006002	0.174921880987052	0.458439082628448	Exon	DLPFC
e463358	ENSG00000105865.10	ENSG00000105865	DUS4L	0.0579632175746963	-1.30336011518866	1.35926087193188	0.174930361912647	0.458457781152188	Exon	DLPFC
e102975	ENSG00000135801.9	ENSG00000135801	TAF5L	-0.0691886929696922	-1.05342546255185	-1.35925634585321	0.174931794331786	0.45845800679293	Exon	DLPFC
e84410	ENSG00000120341.18	ENSG00000120341	SEC16B	0.107865467070684	-2.92765656690756	1.35922806500783	0.174940744888829	0.458473200755479	Exon	DLPFC
e959973	ENSG00000008294.20	ENSG00000008294	SPAG9	-0.0391941275583538	2.20946796210924	-1.359227360409	0.174940967890506	0.458473200755479	Exon	DLPFC
e647845	ENSG00000173120.14	ENSG00000173120	KDM2A	0.0820797176197804	-2.42955718311399	1.35922526547182	0.174941630927929	0.458473200755479	Exon	DLPFC
e534699	ENSG00000106714.17	ENSG00000106714	CNTNAP3	-0.0442500175247756	0.983105352842144	-1.35922011960252	0.174943259578515	0.458473940534517	Exon	DLPFC
e1136774	ENSG00000100413.16	ENSG00000100413	POLR3H	0.0319162300928589	2.34357789544554	1.35921194112013	0.174945848064481	0.458475835861814	Exon	DLPFC
e782341	ENSG00000100523.14	ENSG00000100523	DDHD1	0.0318775380707632	2.03052867875852	1.35920932666856	0.174946675543272	0.458475835861814	Exon	DLPFC
e154203	ENSG00000197927.12	ENSG00000197927	C2orf27A	0.083712039676766	-2.04704131309779	1.35919031718096	0.174952692169705	0.458488074909812	Exon	DLPFC
e321329	ENSG00000037474.14	ENSG00000037474	NSUN2	-0.054331320733509	0.651906907490024	-1.35917688445154	0.174956943809423	0.45849568840972	Exon	DLPFC
e529032	ENSG00000188352.12	ENSG00000188352	FOCAD	0.0425708744778139	1.35987148294587	1.35916098175519	0.174961977327041	0.45850535078164	Exon	DLPFC
e1066019	ENSG00000105053.10	ENSG00000105053	VRK3	0.054073462473202	-0.517880527187735	1.35915408675403	0.174964159764878	0.458507541522781	Exon	DLPFC
e900463	ENSG00000189091.12	ENSG00000189091	SF3B3	0.0397485011475926	0.453767207389089	1.35914337353553	0.174967550803109	0.458512417154782	Exon	DLPFC
e165323	ENSG00000144362.11	ENSG00000144362	PHOSPHO2	0.0468098122587174	0.296130222811577	1.35913970109245	0.174968713247089	0.458512417154782	Exon	DLPFC
e186325	ENSG00000163481.7	ENSG00000163481	RNF25	0.0631920900139407	-1.79777351386076	1.35912596604963	0.174973060872333	0.458519684948477	Exon	DLPFC
e640393	ENSG00000167770.11	ENSG00000167770	OTUB1	0.0445194402164682	3.36202484151532	1.35912243163746	0.17497417965148	0.458519684948477	Exon	DLPFC
e482164	ENSG00000183117.18	ENSG00000183117	CSMD1	0.067012584910236	0.447390550574852	1.35911418339728	0.174976790561689	0.458520404614206	Exon	DLPFC
e514566	ENSG00000156804.7	ENSG00000156804	FBXO32	-0.0459306905100582	1.41990396731955	-1.35911070553526	0.174977891458054	0.458520404614206	Exon	DLPFC
e830388	ENSG00000129003.15	ENSG00000129003	VPS13C	-0.0411041688774652	0.510414677898937	-1.35910880267379	0.17497849379964	0.458520404614206	Exon	DLPFC
e605510	ENSG00000065154.11	ENSG00000065154	OAT	0.0637320096769557	-0.0125137821839093	1.35909130413934	0.174984032948847	0.458528752391391	Exon	DLPFC
e182551	ENSG00000197713.14	ENSG00000197713	RPE	0.0441346128956648	0.734296522684706	1.35908597777088	0.174985719033256	0.458528752391391	Exon	DLPFC
e182558	ENSG00000197713.14	ENSG00000197713	RPE	0.0441346128956648	0.734296522684706	1.35908597777088	0.174985719033256	0.458528752391391	Exon	DLPFC
e331049	ENSG00000145632.14	ENSG00000145632	PLK2	0.0748427088563009	1.04063498014103	1.3590775757046	0.174988378767544	0.458528909426784	Exon	DLPFC
e893711	ENSG00000159593.14	ENSG00000159593	NAE1	0.0883724238377246	-2.30023514065327	1.35907728110935	0.174988472024332	0.458528909426784	Exon	DLPFC
e498306	ENSG00000147481.14	ENSG00000147481	SNTG1	0.0878065183083816	-1.18628711340425	1.35906643020762	0.174991907001232	0.458534381817705	Exon	DLPFC
e954220	ENSG00000253347.1	ENSG00000253347		-0.0998790381870028	-2.30042386046853	-1.35905453538893	0.174995672500035	0.458540720190116	Exon	DLPFC
e533621	ENSG00000159921.14	ENSG00000159921	GNE	0.0499682667542647	-0.830081813060997	1.35904249153511	0.174999485240214	0.458545287501408	Exon	DLPFC
e166803	ENSG00000115827.13	ENSG00000115827	DCAF17	0.0979440086097165	-2.90990546432864	1.35903895664184	0.175000604298293	0.458545287501408	Exon	DLPFC
e875314	ENSG00000103356.15	ENSG00000103356	EARS2	0.0687395889904049	-2.05182796944697	1.35903497071221	0.175001866149546	0.458545287501408	Exon	DLPFC
e840475	ENSG00000198794.11	ENSG00000198794	SCAMP5	0.0627502567174035	2.07318784122558	1.35903201498256	0.1750028018682	0.458545287501408	Exon	DLPFC
e1049363	ENSG00000196235.13	ENSG00000196235	SUPT5H	-0.0923899696923851	-1.85493186785618	-1.35900282804331	0.175012042009164	0.458561190754267	Exon	DLPFC
e1139125	ENSG00000230922.1	ENSG00000230922		-0.109089708219133	-2.27320605690715	-1.35899764848785	0.175013681815832	0.458561190754267	Exon	DLPFC
e503627	ENSG00000175606.10	ENSG00000175606	TMEM70	0.054835272478763	-0.381448465034364	1.35899721654131	0.17501381856724	0.458561190754267	Exon	DLPFC
e986959	ENSG00000177426.20	ENSG00000177426	TGIF1	-0.115084708486955	-2.4273497012037	-1.35899582912677	0.175014257814024	0.458561190754267	Exon	DLPFC
e1061682	ENSG00000142235.8	ENSG00000142235	LMTK3	0.080086518078241	0.636372146651853	1.35898337218867	0.175018201639879	0.458565646112286	Exon	DLPFC
e978401	ENSG00000087157.18	ENSG00000087157	PGS1	-0.0362847901934015	1.05336047787451	-1.35898195120694	0.175018651522279	0.458565646112286	Exon	DLPFC
e357710	ENSG00000113649.11	ENSG00000113649	TCERG1	0.038296019054102	1.4116401386266	1.35897179879291	0.175021865798807	0.458570539463595	Exon	DLPFC
e448498	ENSG00000186088.15	ENSG00000186088	GSAP	0.0620820594933519	-1.01741760587	1.35895870276984	0.175026012093749	0.45857666961212	Exon	DLPFC
e107693	ENSG00000153207.14	ENSG00000153207	AHCTF1	0.0349441611044043	1.63542604253117	1.35895590206804	0.175026898825603	0.45857666961212	Exon	DLPFC
e233652	ENSG00000144749.13	ENSG00000144749	LRIG1	-0.0688908901052888	0.885535728131562	-1.35893991056679	0.175031961968782	0.458585634802688	Exon	DLPFC
e734877	ENSG00000204852.15	ENSG00000204852	TCTN1	0.0616020877616061	-1.25228525682241	1.35893658784915	0.175033014003556	0.458585634802688	Exon	DLPFC
e724334	ENSG00000072041.16	ENSG00000072041	SLC6A15	0.0653471578263947	1.87385931456662	1.3589194421141	0.175038442740431	0.458596329642526	Exon	DLPFC
e534125	ENSG00000147905.17	ENSG00000147905	ZCCHC7	0.0344025683850147	1.19465703734427	1.35887115922246	0.175053730900349	0.45863285556013	Exon	DLPFC
e500558	ENSG00000198363.16	ENSG00000198363	ASPH	0.0796007547664272	-1.591259466211	1.35886242274667	0.175056497300552	0.458635321980555	Exon	DLPFC
e1006356	ENSG00000099821.13	ENSG00000099821	POLRMT	-0.0537328382215884	-1.25200841579551	-1.35885967940165	0.175057365985988	0.458635321980555	Exon	DLPFC
e751009	ENSG00000120694.19	ENSG00000120694	HSPH1	0.0878085369420146	3.3903955999444	1.35882187216311	0.175069338049263	0.458663158932453	Exon	DLPFC
e225740	ENSG00000041880.14	ENSG00000041880	PARP3	-0.0534201128111305	-0.787687932382935	-1.35881525704385	0.175071432860044	0.458665118297707	Exon	DLPFC
e145971	ENSG00000135953.10	ENSG00000135953	MFSD9	0.0869102016515731	-2.57478298462713	1.35880735677002	0.175073934665526	0.458668143899499	Exon	DLPFC
e702699	ENSG00000187778.13	ENSG00000187778	MCRS1	0.0345983764355503	1.09332579781738	1.35879834799165	0.175076787537453	0.458672089190482	Exon	DLPFC
e904844	ENSG00000153815.16	ENSG00000153815	CMIP	-0.0661157786212939	-0.208848189354585	-1.3587869049125	0.175080411346413	0.458678054132133	Exon	DLPFC
e704088	ENSG00000161813.21	ENSG00000161813	LARP4	-0.0353127438052325	0.887226568470794	-1.35877986260629	0.175082641540904	0.458680367999861	Exon	DLPFC
e984693	ENSG00000141562.17	ENSG00000141562	NARF	0.0399626692190755	0.230535676879795	1.35876675448593	0.175086792745951	0.458687714444255	Exon	DLPFC
e1013347	ENSG00000142002.16	ENSG00000142002	DPP9	-0.0667842683254083	-1.40621246353052	-1.35876040866389	0.175088802428125	0.458689450514213	Exon	DLPFC
e42720	ENSG00000226891.7	ENSG00000226891	LINC01359	-0.13650640470244	-3.08699022211724	-1.35874201518309	0.175094627626191	0.458696622836864	Exon	DLPFC
e86386	ENSG00000135828.11	ENSG00000135828	RNASEL	0.0823487162687153	-1.79451424045371	1.35873482958633	0.17509690333738	0.458696622836864	Exon	DLPFC
e1037394	ENSG00000105726.16	ENSG00000105726	ATP13A1	-0.0687115533357	-1.9249143554357	-1.35873134306893	0.175098007541288	0.458696622836864	Exon	DLPFC
e172702	ENSG00000188452.13	ENSG00000188452	CERKL	0.154638829754385	-3.21779362315943	1.35872382259572	0.175100389344366	0.458696622836864	Exon	DLPFC
e172725	ENSG00000188452.13	ENSG00000188452	CERKL	0.154638829754385	-3.21779362315943	1.35872382259572	0.175100389344366	0.458696622836864	Exon	DLPFC
e602179	ENSG00000151553.14	ENSG00000151553	FAM160B1	0.035830212079334	3.70378743711842	1.35872302206828	0.175100642880205	0.458696622836864	Exon	DLPFC
e490257	ENSG00000221914.8	ENSG00000221914	PPP2R2A	-0.0414012749946493	1.14319635580119	-1.35872059722407	0.175101410856692	0.458696622836864	Exon	DLPFC
e405934	ENSG00000085382.11	ENSG00000085382	HACE1	0.0329043982236128	1.09794554834025	1.35871773801748	0.175102316404062	0.458696622836864	Exon	DLPFC
e377681	ENSG00000197061.4	ENSG00000197061	HIST1H4C	0.0628293514432867	4.25473562917306	1.35869115116388	0.175110736969374	0.458711730691031	Exon	DLPFC
e1011692	ENSG00000064961.18	ENSG00000064961	HMG20B	-0.0801515565537828	-1.25265655744188	-1.35869102226427	0.175110777795087	0.458711730691031	Exon	DLPFC
e1069395	ENSG00000198482.10	ENSG00000198482	ZNF808	-0.0389901069731389	0.575311411309917	-1.35868465283802	0.17511279515968	0.458713486553677	Exon	DLPFC
e319878	ENSG00000249915.7	ENSG00000249915	PDCD6	0.0287943979054726	1.95402224023733	1.35867427277777	0.17511608283472	0.458718569981967	Exon	DLPFC
e792491	ENSG00000187097.12	ENSG00000187097	ENTPD5	-0.113799030962674	-2.90508686520355	-1.35866786757727	0.175118111576065	0.458720355566292	Exon	DLPFC
e284920	ENSG00000035928.14	ENSG00000035928	RFC1	-0.0443918526941991	1.04537417594242	-1.35866340304151	0.17511952565436	0.458720531031067	Exon	DLPFC
e152091	ENSG00000163166.14	ENSG00000163166	IWS1	-0.0436443258466068	1.14570635345654	-1.35863574070038	0.175128287498808	0.458724895576614	Exon	DLPFC
e447083	ENSG00000277053.4	ENSG00000277053	GTF2IP1	-0.129797235104901	-2.08643118763992	-1.35863510622435	0.175128488468307	0.458724895576614	Exon	DLPFC
e226506	ENSG00000243989.8	ENSG00000243989	ACY1	-0.0708817866717172	-1.64766354342617	-1.3586310635466	0.175129768985564	0.458724895576614	Exon	DLPFC
e103995	ENSG00000135749.18	ENSG00000135749	PCNX2	0.0470200480358441	1.32367159742732	1.35863062055878	0.175129909302281	0.458724895576614	Exon	DLPFC
e182780	ENSG00000115365.11	ENSG00000115365	LANCL1	0.108657031101855	-2.36748981362871	1.35862315592032	0.17513227374467	0.458724895576614	Exon	DLPFC
e1091227	ENSG00000170471.14	ENSG00000170471	RALGAPB	-0.0340485017462783	0.907274155765301	-1.3586219196102	0.175132665351217	0.458724895576614	Exon	DLPFC
e854017	ENSG00000167930.15	ENSG00000167930	FAM234A	-0.0735032283757979	-1.78000860494005	-1.35861759293489	0.175134035849394	0.458724895576614	Exon	DLPFC
e21380	ENSG00000060656.19	ENSG00000060656	PTPRU	-0.057568296561424	-0.354015339981447	-1.35861753561627	0.175134054005436	0.458724895576614	Exon	DLPFC
e651594	ENSG00000172890.11	ENSG00000172890	NADSYN1	-0.0926918962655131	-2.64000855459716	-1.35861271347381	0.175135581455144	0.458724895576614	Exon	DLPFC
e495933	ENSG00000029534.19	ENSG00000029534	ANK1	0.105001940168643	-2.22474288717925	1.35860904080166	0.175136744808228	0.458724895576614	Exon	DLPFC
e981345	ENSG00000167302.10	ENSG00000167302	TEPSIN	-0.0475975771488578	-0.142848696738179	-1.35860640449064	0.175137579887848	0.458724895576614	Exon	DLPFC
e1139854	ENSG00000277232.2	ENSG00000277232	GTSE1-AS1	-0.110402380831325	-2.46544454184258	-1.35860415300071	0.175138293073649	0.458724895576614	Exon	DLPFC
e212821	ENSG00000093217.9	ENSG00000093217	XYLB	0.0792158869158161	-2.19575969740262	1.35860285498466	0.17513870423642	0.458724895576614	Exon	DLPFC
e126398	ENSG00000068878.14	ENSG00000068878	PSME4	-0.0796827097647101	-1.80123545388351	-1.35857033267348	0.175149006320216	0.458748350353796	Exon	DLPFC
e383561	ENSG00000204386.10	ENSG00000204386	NEU1	0.0346861544818541	2.02896363366109	1.35855574168577	0.175153628451052	0.458756928014299	Exon	DLPFC
e520671	ENSG00000104522.15	ENSG00000104522	TSTA3	0.0505475001816914	-0.712360466336595	1.35854802606261	0.175156072641915	0.458759801194184	Exon	DLPFC
e650372	ENSG00000197345.12	ENSG00000197345	MRPL21	0.0583261278724499	0.0535104023570575	1.35853280986155	0.175160892975512	0.458768897753176	Exon	DLPFC
e1026404	ENSG00000179115.10	ENSG00000179115	FARSA	0.0530570945535032	-0.231294410516018	1.35852388032093	0.175163721807016	0.458772778212343	Exon	DLPFC
e349786	ENSG00000125347.13	ENSG00000125347	IRF1	-0.133173164168135	-0.0076641955168077	-1.35850753172365	0.175168901045368	0.458782814534831	Exon	DLPFC
e97824	ENSG00000136636.12	ENSG00000136636	KCTD3	-0.0526267287628962	0.360002899639639	-1.35850273329306	0.175170421210766	0.458783267341577	Exon	DLPFC
e1123771	ENSG00000099998.17	ENSG00000099998	GGT5	-0.147892535434102	-3.30874777317212	-1.3584957834107	0.17517262298374	0.458785505304309	Exon	DLPFC
e787481	ENSG00000070182.18	ENSG00000070182	SPTB	0.0739632024866255	1.54896142429383	1.35849036763456	0.17517433875515	0.45878647038099	Exon	DLPFC
e45494	ENSG00000184005.10	ENSG00000184005	ST6GALNAC3	-0.087152343637336	-2.14950674315609	-1.3584713371709	0.175180367894005	0.45879873218537	Exon	DLPFC
e225306	ENSG00000088538.12	ENSG00000088538	DOCK3	0.0464400737946399	1.36478462511044	1.35846328120991	0.175182920191193	0.45880188799608	Exon	DLPFC
e1015754	ENSG00000125648.14	ENSG00000125648	SLC25A23	0.0600194832030713	0.0548222363403675	1.35845803718375	0.175184581623501	0.458802710612156	Exon	DLPFC
e207833	ENSG00000114166.7	ENSG00000114166	KAT2B	-0.0626363900350862	0.520319518406002	-1.35843128854502	0.175193056412649	0.458820110698662	Exon	DLPFC
e918023	ENSG00000141485.16	ENSG00000141485	SLC13A5	0.150617925058152	-3.07997731530571	1.35842856204349	0.175193920269211	0.458820110698662	Exon	DLPFC
e568103	ENSG00000134453.15	ENSG00000134453	RBM17	-0.0392726156539951	1.07197356495901	-1.35841421689425	0.175198465395816	0.458828485282757	Exon	DLPFC
e657540	ENSG00000259112.2	ENSG00000259112	NDUFC2-KCTD14	0.0352671004512761	3.26870845037971	1.35840973026222	0.175199886961425	0.45882867948523	Exon	DLPFC
e25758	ENSG00000092847.11	ENSG00000092847	AGO1	-0.049486384224699	-0.698307394449908	-1.35838862672069	0.175206573622792	0.458841714900246	Exon	DLPFC
e836194	ENSG00000137831.14	ENSG00000137831	UACA	-0.0985355210632857	-1.34770979375104	-1.35838135374187	0.175208878111901	0.458841714900246	Exon	DLPFC
e686980	ENSG00000003056.7	ENSG00000003056	M6PR	0.0458258712146541	-0.708846409299036	1.3583812632813	0.175208906775045	0.458841714900246	Exon	DLPFC
e431888	ENSG00000136235.15	ENSG00000136235	GPNMB	-0.125569179977244	-1.73330116178596	-1.35837072870345	0.175212244763015	0.458844514121801	Exon	DLPFC
e71536	ENSG00000169231.13	ENSG00000169231	THBS3	0.0810613962342843	-1.40471516141365	1.35836938486536	0.175212670575187	0.458844514121801	Exon	DLPFC
e467927	ENSG00000128513.14	ENSG00000128513	POT1	-0.0704664887243597	-1.15194671608514	-1.35836160628508	0.175215135332413	0.458847440066793	Exon	DLPFC
e999407	ENSG00000141646.13	ENSG00000141646	SMAD4	-0.0361098116981497	0.781879549426889	-1.35834924318322	0.175219052815989	0.458854170287906	Exon	DLPFC
e782636	ENSG00000020577.13	ENSG00000020577	SAMD4A	-0.0620245717493549	-0.0826784139544314	-1.35833153965808	0.175224662628369	0.458865332150481	Exon	DLPFC
e714526	ENSG00000123384.13	ENSG00000123384	LRP1	-0.0422359927605758	2.03170732061047	-1.35831979351931	0.175228384765569	0.458867855350731	Exon	DLPFC
e517862	ENSG00000147724.11	ENSG00000147724	FAM135B	0.068794750039548	-0.801076054799707	1.35831707899171	0.175229244958296	0.458867855350731	Exon	DLPFC
e182971	ENSG00000178568.14	ENSG00000178568	ERBB4	0.0381884633003139	2.09531908500618	1.35830926106429	0.175231722358899	0.458867855350731	Exon	DLPFC
e971645	ENSG00000109062.10	ENSG00000109062	SLC9A3R1	-0.0668760824805845	2.18431634061728	-1.35830853484995	0.175231952488211	0.458867855350731	Exon	DLPFC
e605602	ENSG00000189319.13	ENSG00000189319	FAM53B	-0.0752088968193399	-1.05671634204145	-1.358307236935	0.175232363783702	0.458867855350731	Exon	DLPFC
e1137608	ENSG00000100207.18	ENSG00000100207	TCF20	0.0487178520265792	-0.361090549092122	1.35829411426251	0.175236522260162	0.458875216117717	Exon	DLPFC
e1169641	ENSG00000147255.18	ENSG00000147255	IGSF1	-0.118533285608604	-2.7587659113263	-1.35827769808828	0.175241724526733	0.45888486972823	Exon	DLPFC
e108401	ENSG00000171163.15	ENSG00000171163	ZNF692	0.0739441835274381	-0.867958310785547	1.35826847735924	0.175244646615824	0.45888486972823	Exon	DLPFC
e1038661	ENSG00000167232.13	ENSG00000167232	ZNF91	0.082767565225927	-0.463359878722945	1.35826203915899	0.175246686931098	0.45888486972823	Exon	DLPFC
e850816	ENSG00000185442.12	ENSG00000185442	FAM174B	0.0481081163747097	-0.309595718898589	1.35826175199032	0.175246777937475	0.45888486972823	Exon	DLPFC
e438886	ENSG00000015676.17	ENSG00000015676	NUDCD3	0.036390866506233	5.68347151154432	1.35825990992835	0.175247361704614	0.45888486972823	Exon	DLPFC
e1060636	ENSG00000105499.13	ENSG00000105499	PLA2G4C	0.0821845242898388	-0.760104676483273	1.35825644499528	0.175248459779141	0.45888486972823	Exon	DLPFC
e265693	ENSG00000175166.16	ENSG00000175166	PSMD2	0.0487845080903784	1.23570498071933	1.35825271505346	0.17524964184355	0.45888486972823	Exon	DLPFC
e487896	ENSG00000168453.14	ENSG00000168453	HR	-0.0686021047244171	-0.559466483176654	-1.35823851226211	0.175254142937396	0.458893127035962	Exon	DLPFC
e262551	ENSG00000171109.18	ENSG00000171109	MFN1	0.0414540355483976	1.34856328021854	1.35823425087599	0.17525549345634	0.458893134676768	Exon	DLPFC
e192851	ENSG00000204120.14	ENSG00000204120	GIGYF2	-0.033646467136057	0.773484746472642	-1.35822105704775	0.175259674895244	0.458900554808329	Exon	DLPFC
e890706	ENSG00000205336.11	ENSG00000205336	ADGRG1	-0.0780620189449737	0.0932356639220485	-1.35821150520255	0.175262702149497	0.458904952727829	Exon	DLPFC
e309155	ENSG00000170153.10	ENSG00000170153	RNF150	0.061485238221054	-0.677098301175476	1.35817317414773	0.175274850756447	0.458930641964612	Exon	DLPFC
e488287	ENSG00000168495.12	ENSG00000168495	POLR3D	0.0433276352412286	-0.114044318058957	1.35817204487263	0.175275208677357	0.458930641964612	Exon	DLPFC
e869189	ENSG00000157045.8	ENSG00000157045	NTAN1	0.0613644563569981	-0.897292696108696	1.35816756329232	0.175276629108401	0.458930832369131	Exon	DLPFC
e649922	ENSG00000110075.14	ENSG00000110075	PPP6R3	-0.0317968631903399	0.6973024563258	-1.35816300075268	0.175278075208259	0.458931089979451	Exon	DLPFC
e485684	ENSG00000078674.17	ENSG00000078674	PCM1	-0.0291506833750805	2.75074294420221	-1.35815339281176	0.175281120480514	0.458935534671318	Exon	DLPFC
e507284	ENSG00000183808.11	ENSG00000183808	RBM12B	0.0342033438210981	3.44763633271391	1.35814842960418	0.175282693602962	0.458936124820021	Exon	DLPFC
e1050442	ENSG00000160392.13	ENSG00000160392	C19orf47	-0.0612862718168405	-1.47460899614963	-1.3581212904363	0.17529129573415	0.45895478254284	Exon	DLPFC
e351537	ENSG00000113648.16	ENSG00000113648	H2AFY	0.0236901123893078	3.26522425304811	1.35811744330596	0.175292515160433	0.45895478254284	Exon	DLPFC
e896026	ENSG00000159753.13	ENSG00000159753	CARMIL2	0.11594861471639	-2.51956368203975	1.35811048631044	0.175294720337935	0.458957027377889	Exon	DLPFC
e481887	ENSG00000104728.15	ENSG00000104728	ARHGEF10	-0.0831095921644908	-0.730842192486426	-1.3580828532202	0.175303479477803	0.458976431645356	Exon	DLPFC
e634789	ENSG00000110042.7	ENSG00000110042	DTX4	0.0640078948061341	-0.145130124678712	1.3580644212738	0.175309322220448	0.458988200014148	Exon	DLPFC
e869084	ENSG00000179889.18	ENSG00000179889	PDXDC1	0.0630496049955813	-0.0378500636611847	1.35804416935579	0.175315742044116	0.45900147908195	Exon	DLPFC
e333563	ENSG00000134058.10	ENSG00000134058	CDK7	0.0453470340217465	-0.418492629579105	1.35802723477762	0.175321110411915	0.459012005106122	Exon	DLPFC
e76387	ENSG00000162706.12	ENSG00000162706	CADM3	0.0748264546270813	2.27169215636923	1.35801185112141	0.175325987234457	0.459014302708876	Exon	DLPFC
e475297	ENSG00000197448.13	ENSG00000197448	GSTK1	-0.0350890761277925	1.68113767652804	-1.35800702656334	0.175327516704131	0.459014302708876	Exon	DLPFC
e698697	ENSG00000189079.15	ENSG00000189079	ARID2	-0.0552549076600603	-0.999398126024871	-1.35800255410715	0.175328934560251	0.459014302708876	Exon	DLPFC
e636889	ENSG00000011347.9	ENSG00000011347	SYT7	0.0865451512394483	2.78633174390024	1.3579924837112	0.175332127104257	0.459014302708876	Exon	DLPFC
e351659	ENSG00000145832.12	ENSG00000145832	SLC25A48	-0.136565832523773	-3.08140973213874	-1.35798975903001	0.175332990897502	0.459014302708876	Exon	DLPFC
e235992	ENSG00000044524.10	ENSG00000044524	EPHA3	0.0594661131003932	-0.289524836387979	1.35798641970299	0.175334049553455	0.459014302708876	Exon	DLPFC
e530182	ENSG00000235453.8	ENSG00000235453	TOPORS-AS1	0.0588183971235473	-0.589848156947543	1.35798158421176	0.175335582541962	0.459014302708876	Exon	DLPFC
e925296	ENSG00000006744.18	ENSG00000006744	ELAC2	0.041227572197291	-0.124158659187069	1.3579792198778	0.175336332106854	0.459014302708876	Exon	DLPFC
e968321	ENSG00000198265.11	ENSG00000198265	HELZ	-0.0366969032080291	0.332229093787551	-1.35797577796463	0.175337423301017	0.459014302708876	Exon	DLPFC
e902876	ENSG00000168404.12	ENSG00000168404	MLKL	-0.156276883368193	-2.46912743901373	-1.35796704039064	0.175340193408202	0.459014302708876	Exon	DLPFC
e637810	ENSG00000254772.9	ENSG00000254772	EEF1G	-0.0338879952128497	3.02558506713195	-1.357963456992	0.175341329476541	0.459014302708876	Exon	DLPFC
e961564	ENSG00000264364.2	ENSG00000264364	DYNLL2	0.031719916162707	6.50645360197724	1.35795512811729	0.175343970055543	0.459014302708876	Exon	DLPFC
e371208	ENSG00000113269.13	ENSG00000113269	RNF130	-0.072497876541273	-0.35247381643184	-1.35795243571189	0.17534482365972	0.459014302708876	Exon	DLPFC
e371217	ENSG00000113269.13	ENSG00000113269	RNF130	-0.072497876541273	-0.35247381643184	-1.35795243571189	0.17534482365972	0.459014302708876	Exon	DLPFC
e371229	ENSG00000113269.13	ENSG00000113269	RNF130	-0.072497876541273	-0.35247381643184	-1.35795243571189	0.17534482365972	0.459014302708876	Exon	DLPFC
e702061	ENSG00000139636.15	ENSG00000139636	LMBR1L	0.0451648026405835	0.3580654730971	1.35795123173047	0.175345205372772	0.459014302708876	Exon	DLPFC
e867739	ENSG00000122299.11	ENSG00000122299	ZC3H7A	0.0497240231149918	-0.859173009356925	1.35794815919479	0.175346179499407	0.459014302708876	Exon	DLPFC
e393533	ENSG00000171462.14	ENSG00000171462	DLK2	0.117747769343019	-3.13591110412513	1.35794712481386	0.175346507443788	0.459014302708876	Exon	DLPFC
e934720	ENSG00000132589.15	ENSG00000132589	FLOT2	0.0628596479477007	-1.06579029517413	1.35794253248807	0.175347963419186	0.459014302708876	Exon	DLPFC
e566676	ENSG00000205740.2	ENSG00000205740		0.0927260642247063	-1.88033663924064	1.35793942978235	0.17534894712264	0.459014302708876	Exon	DLPFC
e843144	ENSG00000140395.8	ENSG00000140395	WDR61	0.0786318454077783	-1.8046777204594	1.3579261436619	0.17535315949366	0.459021800883556	Exon	DLPFC
e377588	ENSG00000112343.10	ENSG00000112343	TRIM38	-0.111921165833174	-2.65158306369865	-1.35792099226761	0.175354792766152	0.459022547691057	Exon	DLPFC
e705557	ENSG00000196876.14	ENSG00000196876	SCN8A	0.0688414602864171	2.40186209748164	1.35791125248879	0.175357880837527	0.459024531720925	Exon	DLPFC
e270256	ENSG00000198836.8	ENSG00000198836	OPA1	0.0478410115215733	0.595546265943676	1.35790401616723	0.175360175195015	0.459024531720925	Exon	DLPFC
e1074177	ENSG00000108107.13	ENSG00000108107	RPL28	-0.0757360189752455	0.552290220433423	-1.35790207902754	0.175360789390848	0.459024531720925	Exon	DLPFC
e859604	ENSG00000008710.18	ENSG00000008710	PKD1	0.0639589363504427	0.953193456154732	1.35790159566418	0.175360942647865	0.459024531720925	Exon	DLPFC
e559965	ENSG00000160271.14	ENSG00000160271	RALGDS	-0.057115519435428	0.617638014437294	-1.35789609927049	0.175362685362312	0.459025564951623	Exon	DLPFC
e427553	ENSG00000086232.12	ENSG00000086232	EIF2AK1	0.053670566675244	-1.00875443497888	1.35788191153293	0.175367183858277	0.45903381158497	Exon	DLPFC
e1098411	ENSG00000124222.22	ENSG00000124222	STX16	-0.0591191580856698	0.380379193732552	-1.35786969828095	0.175371056374739	0.459040419566347	Exon	DLPFC
e786070	ENSG00000140015.19	ENSG00000140015	KCNH5	0.0640853003450067	0.236069213834466	1.3578594602886	0.175374302635183	0.459045026515639	Exon	DLPFC
e59165	ENSG00000143061.17	ENSG00000143061	IGSF3	0.0864368197994853	-1.21267283660434	1.35785498171393	0.175375722714847	0.459045026515639	Exon	DLPFC
e457955	ENSG00000078487.17	ENSG00000078487	ZCWPW1	-0.0644707715962561	-1.10706520652347	-1.35785027706534	0.175377214487974	0.459045026515639	Exon	DLPFC
e825785	ENSG00000081014.10	ENSG00000081014	AP4E1	-0.0678014796902738	-0.557007270050241	-1.35784714194116	0.175378208593857	0.459045026515639	Exon	DLPFC
e622352	ENSG00000110756.17	ENSG00000110756	HPS5	-0.0490315532208223	1.37057485945236	-1.35783976870205	0.17538054656585	0.459047617582632	Exon	DLPFC
e1036171	ENSG00000064607.16	ENSG00000064607	SUGP2	0.0384778559719297	3.03815860007237	1.35783194905051	0.175383026115772	0.459049873746612	Exon	DLPFC
e259604	ENSG00000169064.12	ENSG00000169064	ZBBX	0.091270034898237	-0.217657773841949	1.35782854770918	0.175384104662516	0.459049873746612	Exon	DLPFC
e460753	ENSG00000168255.19	ENSG00000168255	POLR2J3	0.202692261330481	-2.10587776822114	1.3578125710434	0.175389170842404	0.459058942138935	Exon	DLPFC
e97032	ENSG00000203705.10	ENSG00000203705	TATDN3	-0.0547755949146707	-1.26533452240343	-1.35780911899019	0.175390265498381	0.459058942138935	Exon	DLPFC
e795659	ENSG00000021645.18	ENSG00000021645	NRXN3	0.112058801396854	-1.8244971580563	1.35780278499494	0.175392274039759	0.459060670768485	Exon	DLPFC
e840421	ENSG00000198794.11	ENSG00000198794	SCAMP5	0.072094455710774	-0.234634025571456	1.35778539073689	0.175397789934093	0.459071579225219	Exon	DLPFC
e801874	ENSG00000183576.12	ENSG00000183576	SETD3	0.0316964980325227	1.50042687375125	1.35777414844054	0.175401355048587	0.45907420501424	Exon	DLPFC
e670068	ENSG00000118058.20	ENSG00000118058	KMT2A	-0.092878285382634	-2.57019109887952	-1.35777372466323	0.175401489436306	0.45907420501424	Exon	DLPFC
e279417	ENSG00000184985.16	ENSG00000184985	SORCS2	-0.0764998070936297	-1.84229626761944	-1.3577648811584	0.175404293894867	0.459078016592704	Exon	DLPFC
e618044	ENSG00000184014.7	ENSG00000184014	DENND5A	-0.128594917146423	-2.87362003592293	-1.3577559389824	0.175407129678258	0.45907964814216	Exon	DLPFC
e911514	ENSG00000159842.14	ENSG00000159842	ABR	0.0458489028693111	1.71703225682414	1.35775160366856	0.175408504524999	0.45907964814216	Exon	DLPFC
e880289	ENSG00000174939.10	ENSG00000174939	ASPHD1	-0.115156024657368	-2.14581635397644	-1.35775016199097	0.175408961722231	0.45907964814216	Exon	DLPFC
e480918	ENSG00000146918.19	ENSG00000146918	NCAPG2	0.0786929971020289	-1.92770964771937	1.35773481359813	0.175413829192313	0.459088858825793	Exon	DLPFC
e200818	ENSG00000134108.12	ENSG00000134108	ARL8B	0.031988234773495	4.80334421012525	1.35772596476449	0.175416635488663	0.459092674954944	Exon	DLPFC
e803777	ENSG00000197102.10	ENSG00000197102	DYNC1H1	-0.0626718273843753	-0.877212333179338	-1.35772047806505	0.175418375543312	0.459093700526167	Exon	DLPFC
e457650	ENSG00000239521.7	ENSG00000239521	GATS	-0.0465890848016774	1.13611633172473	-1.35771085553414	0.175421427268881	0.459094933533328	Exon	DLPFC
e982258	ENSG00000225663.7	ENSG00000225663	MCRIP1	0.0426917085945234	1.68682674557669	1.35771049043446	0.175421543058746	0.459094933533328	Exon	DLPFC
e1081448	ENSG00000149346.14	ENSG00000149346	SLX4IP	-0.0919207459961998	-2.74110200347502	-1.35769510378349	0.175426422924051	0.459104176184783	Exon	DLPFC
e984855	ENSG00000141562.17	ENSG00000141562	NARF	0.0399120798090005	0.230666553547083	1.35768646913901	0.175429161439896	0.459107814664245	Exon	DLPFC
e377010	ENSG00000112304.10	ENSG00000112304	ACOT13	0.0443520172973086	1.18804311698262	1.35766704973163	0.175435320508212	0.459120404793914	Exon	DLPFC
e644947	ENSG00000173039.18	ENSG00000173039	RELA	-0.0988616081160074	-2.53341506541212	-1.35766053725714	0.175437386043935	0.459122281893613	Exon	DLPFC
e1033592	ENSG00000130477.15	ENSG00000130477	UNC13A	0.0814271304446036	2.16395510973501	1.35764032393473	0.175443797139332	0.459135531272186	Exon	DLPFC
e469905	ENSG00000091732.15	ENSG00000091732	ZC3HC1	0.0544224188120054	-1.07578763793662	1.3576108268315	0.175453153102947	0.459155242547078	Exon	DLPFC
e355726	ENSG00000204961.6	ENSG00000204961	PCDHA9	-0.0973469774996806	1.27792409591913	-1.35760807515082	0.175454025906843	0.459155242547078	Exon	DLPFC
e437585	ENSG00000106603.17	ENSG00000106603	COA1	0.0596240399407379	-0.720320125766759	1.35758630700446	0.175460930646381	0.459167996757831	Exon	DLPFC
e1044936	ENSG00000225975.6	ENSG00000225975	LINC01534	0.0604959103198698	-1.36888528405447	1.3575829439535	0.175461997406304	0.459167996757831	Exon	DLPFC
e750507	ENSG00000102755.10	ENSG00000102755	FLT1	-0.0887356788195264	2.38158771524677	-1.35757810439011	0.175463532524565	0.459167996757831	Exon	DLPFC
e88568	ENSG00000000971.15	ENSG00000000971	CFH	-0.12270670166096	-1.62512734752624	-1.3575710351898	0.175465774905774	0.459167996757831	Exon	DLPFC
e1038925	ENSG00000267575.6	ENSG00000267575		0.0986275575699826	-1.4768968903472	1.35756886434231	0.175466463512389	0.459167996757831	Exon	DLPFC
e1020026	ENSG00000171469.10	ENSG00000171469	ZNF561	-0.0664720380505871	-1.99282986859336	-1.35756572799894	0.175467458384001	0.459167996757831	Exon	DLPFC
e109663	ENSG00000171863.12	ENSG00000171863	RPS7	0.0749547037593809	1.43409691724692	1.3575629147988	0.175468350755757	0.459167996757831	Exon	DLPFC
e741573	ENSG00000110987.8	ENSG00000110987	BCL7A	0.0402267347150361	0.454516558061115	1.35755776852059	0.175469983209134	0.459167996757831	Exon	DLPFC
e45185	ENSG00000137968.16	ENSG00000137968	SLC44A5	0.0898922113934897	-2.08740793580228	1.35754846175983	0.175472935440072	0.459167996757831	Exon	DLPFC
e830500	ENSG00000129003.15	ENSG00000129003	VPS13C	-0.0420399327234222	2.12711511075578	-1.35754751897704	0.175473234505656	0.459167996757831	Exon	DLPFC
e443123	ENSG00000146757.13	ENSG00000146757	ZNF92	-0.0612857096094266	-1.14383263822516	-1.35754079408908	0.175475367757353	0.459167996757831	Exon	DLPFC
e443125	ENSG00000146757.13	ENSG00000146757	ZNF92	-0.0612857096094266	-1.14383263822516	-1.35754079408908	0.175475367757353	0.459167996757831	Exon	DLPFC
e262092	ENSG00000177565.16	ENSG00000177565	TBL1XR1	0.0318234317790016	1.55566601415235	1.35753744896732	0.175476428895524	0.459167996757831	Exon	DLPFC
e331310	ENSG00000113448.17	ENSG00000113448	PDE4D	0.0640080200578818	-1.04838644681812	1.35753067964946	0.175478576270508	0.459170087393216	Exon	DLPFC
e248075	ENSG00000163913.11	ENSG00000163913	IFT122	0.0602793739928574	-0.798195209716757	1.35750609147049	0.175486376341753	0.459186969141617	Exon	DLPFC
e693852	ENSG00000029153.14	ENSG00000029153	ARNTL2	0.0756203589796487	-0.0089986617582946	1.35749722699499	0.17548918846976	0.459190799013774	Exon	DLPFC
e1140288	ENSG00000219438.8	ENSG00000219438	FAM19A5	0.0514481630770623	0.609810579322112	1.35748695111797	0.175492448386951	0.459193621803776	Exon	DLPFC
e1147508	ENSG00000123130.16	ENSG00000123130	ACOT9	0.0560653775344791	-0.755050366762087	1.35748532511654	0.175492964223481	0.459193621803776	Exon	DLPFC
e373018	ENSG00000180822.11	ENSG00000180822	PSMG4	0.0777532659429706	-1.90077355838145	1.35747839072454	0.175495164119109	0.459195849586018	Exon	DLPFC
e8243	ENSG00000130939.18	ENSG00000130939	UBE4B	-0.0459436595358509	-0.675523901025436	-1.35746138594256	0.175500558874975	0.459196466205432	Exon	DLPFC
e1164311	ENSG00000123575.8	ENSG00000123575	FAM199X	0.0327966160691672	1.81109066030428	1.35745910974834	0.175501281005516	0.459196466205432	Exon	DLPFC
e969112	ENSG00000141337.12	ENSG00000141337	ARSG	0.0557540633478336	-0.728170086375213	1.35745849949132	0.17550147461206	0.459196466205432	Exon	DLPFC
e150666	ENSG00000163075.12	ENSG00000163075	CFAP221	0.0853879783477718	-2.14261663338703	1.35745655501074	0.175502091507567	0.459196466205432	Exon	DLPFC
e1146743	ENSG00000131828.13	ENSG00000131828	PDHA1	0.0399391321204931	0.982941327119129	1.35745386067422	0.175502946301047	0.459196466205432	Exon	DLPFC
e598884	ENSG00000148842.17	ENSG00000148842	CNNM2	-0.0497070936622235	-0.734100990784117	-1.35744940838023	0.175504358823295	0.459196466205432	Exon	DLPFC
e960231	ENSG00000011258.15	ENSG00000011258	MBTD1	-0.0820828846592338	-1.44308240897661	-1.35744789416836	0.175504839219827	0.459196466205432	Exon	DLPFC
e1076498	ENSG00000171606.17	ENSG00000171606	ZNF274	-0.0735068878693176	-1.03874588081876	-1.35741714943326	0.175514593460339	0.459218459106225	Exon	DLPFC
e664	ENSG00000187961.13	ENSG00000187961	KLHL17	0.0954640575134326	-2.4956070600838	1.35740774651328	0.175517576762551	0.459219841596394	Exon	DLPFC
e839583	ENSG00000179151.11	ENSG00000179151	EDC3	-0.0644464500692908	-1.68391584565375	-1.35740698310897	0.175517818972571	0.459219841596394	Exon	DLPFC
e461623	ENSG00000105821.14	ENSG00000105821	DNAJC2	0.0936138541760833	-2.58788420874237	1.35739423499495	0.17552186368279	0.459226895672369	Exon	DLPFC
e200944	ENSG00000196277.15	ENSG00000196277	GRM7	0.0830750888630277	-1.74838703078143	1.35738177657886	0.175525816545369	0.459232246538995	Exon	DLPFC
e41356	ENSG00000132849.19	ENSG00000132849	PATJ	0.0605938926931522	-1.10942362141983	1.35737856254012	0.175526836320933	0.459232246538995	Exon	DLPFC
e848658	ENSG00000255571.7	ENSG00000255571	MIR9-3HG	0.082800837280754	-1.83200003617579	1.35737503794794	0.175527954636443	0.459232246538995	Exon	DLPFC
e987406	ENSG00000082397.17	ENSG00000082397	EPB41L3	0.0420209477716808	3.64265428785358	1.35736107070331	0.175532386346695	0.459240312799885	Exon	DLPFC
e26086	ENSG00000054118.13	ENSG00000054118	THRAP3	-0.0239877184242992	3.90271320095055	-1.35735254961972	0.175535090068833	0.459241768293429	Exon	DLPFC
e190979	ENSG00000135899.16	ENSG00000135899	SP110	-0.109580686056667	-2.58173240575859	-1.35735081671498	0.175535639919726	0.459241768293429	Exon	DLPFC
e427816	ENSG00000136238.17	ENSG00000136238	RAC1	-0.0238515171545191	3.51238359805785	-1.35734545144791	0.175537342327833	0.459242693865455	Exon	DLPFC
e214341	ENSG00000168036.16	ENSG00000168036	CTNNB1	0.0342764544355805	5.40927653597224	1.35733434529094	0.17554086636909	0.459248385162995	Exon	DLPFC
e1007240	ENSG00000064687.12	ENSG00000064687	ABCA7	0.107900417835365	-2.67569294994369	1.3573277466033	0.175542960192029	0.459248808498971	Exon	DLPFC
e865189	ENSG00000140632.16	ENSG00000140632	GLYR1	0.0318213295784063	1.52531530507416	1.35732533483118	0.175543725473684	0.459248808498971	Exon	DLPFC
e776013	ENSG00000092108.20	ENSG00000092108	SCFD1	0.0436924423887464	1.03762230713323	1.35729333172396	0.175553880646027	0.459263238676688	Exon	DLPFC
e342481	ENSG00000247121.6	ENSG00000247121		0.0737291679912035	-1.92480519191858	1.35729127507636	0.175554533273045	0.459263238676688	Exon	DLPFC
e538988	ENSG00000197969.11	ENSG00000197969	VPS13A	0.0598876107672721	2.40070783320797	1.35728795745095	0.175555586044488	0.459263238676688	Exon	DLPFC
e126797	ENSG00000214595.11	ENSG00000214595	EML6	0.0749278028627562	-1.34338325220782	1.35728466174779	0.175556631864092	0.459263238676688	Exon	DLPFC
e624372	ENSG00000205213.13	ENSG00000205213	LGR4	-0.0777313728396653	-0.835819979219693	-1.35728306856825	0.17555713742659	0.459263238676688	Exon	DLPFC
e287907	ENSG00000109180.14	ENSG00000109180	OCIAD1	0.0287132241058855	3.13733419812586	1.35728245098006	0.17555733340569	0.459263238676688	Exon	DLPFC
e353872	ENSG00000015479.17	ENSG00000015479	MATR3	0.0288416028955279	3.40351667270139	1.357268232739	0.175561845321778	0.459268565185829	Exon	DLPFC
e182512	ENSG00000197713.14	ENSG00000197713	RPE	0.0440546152605502	0.734565728461645	1.3572675344425	0.175562066916489	0.459268565185829	Exon	DLPFC
e131864	ENSG00000179818.13	ENSG00000179818	PCBP1-AS1	-0.0825752063835597	-2.19246415570453	-1.35725433569949	0.17556625539398	0.459273486708202	Exon	DLPFC
e142396	ENSG00000168754.14	ENSG00000168754	FAM178B	-0.143429324072702	-3.10370885794604	-1.35725310585545	0.175566645675416	0.459273486708202	Exon	DLPFC
e611716	ENSG00000233930.3	ENSG00000233930	KRTAP5-AS1	0.136208524279772	-2.67173817077392	1.35724208986293	0.17557014154392	0.459279103502887	Exon	DLPFC
e348589	ENSG00000066583.11	ENSG00000066583	ISOC1	-0.0584759992274554	-1.00488402033123	-1.35722451188174	0.175575719933726	0.459290167898229	Exon	DLPFC
e408225	ENSG00000056972.18	ENSG00000056972	TRAF3IP2	-0.0873352536871001	-0.496385130309432	-1.35718597445212	0.175587950289952	0.459316876069239	Exon	DLPFC
e646212	ENSG00000174851.14	ENSG00000174851	YIF1A	-0.0619365904999884	-0.686652582580293	-1.3571838405714	0.175588627523494	0.459316876069239	Exon	DLPFC
e208214	ENSG00000174748.18	ENSG00000174748	RPL15	-0.0353115973728032	3.52689834764705	-1.35717676695756	0.175590872502966	0.459317723222646	Exon	DLPFC
e1132987	ENSG00000100083.18	ENSG00000100083	GGA1	-0.0704614597472967	-0.908611546343078	-1.35717432011832	0.175591649070558	0.459317723222646	Exon	DLPFC
e948423	ENSG00000126581.12	ENSG00000126581	BECN1	0.0366425261964122	0.965782463500465	1.35716530247357	0.175594511075103	0.459321681351671	Exon	DLPFC
e540510	ENSG00000135049.15	ENSG00000135049	AGTPBP1	-0.0481524933540914	2.43410331960168	-1.35715191403131	0.175598760340281	0.459329268200693	Exon	DLPFC
e140025	ENSG00000153574.8	ENSG00000153574	RPIA	-0.0847250835340315	-2.82157164906695	-1.35714712526351	0.175600280232907	0.459329715525886	Exon	DLPFC
e1081809	ENSG00000101247.17	ENSG00000101247	NDUFAF5	0.0518430573868922	-0.400320486007339	1.3571399717417	0.175602550686061	0.459332126121856	Exon	DLPFC
e235096	ENSG00000244026.6	ENSG00000244026	FAM86DP	0.111240291347118	-2.72931812994602	1.35713331981579	0.17560466195764	0.45933412030501	Exon	DLPFC
e743472	ENSG00000139697.12	ENSG00000139697	SBNO1	0.0362311126903321	1.15051363661325	1.35712700042009	0.175606667704229	0.459335838434921	Exon	DLPFC
e377230	ENSG00000168405.14	ENSG00000168405	CMAHP	0.111419056755465	-2.97631518403021	1.35711373170448	0.175610879188246	0.459339042086728	Exon	DLPFC
e1028563	ENSG00000267169.1	ENSG00000267169		-0.101442923030356	-2.39166767868302	-1.3571117762564	0.17561149985293	0.459339042086728	Exon	DLPFC
e89835	ENSG00000116852.14	ENSG00000116852	KIF21B	0.110608894528653	-0.628357045320723	1.35711039203614	0.175611939209303	0.459339042086728	Exon	DLPFC
e676398	ENSG00000134909.18	ENSG00000134909	ARHGAP32	0.0313005832827626	1.78476106558701	1.35707317228228	0.175623753198641	0.459366414840889	Exon	DLPFC
e417156	ENSG00000152822.13	ENSG00000152822	GRM1	0.0745367008451012	1.78209592095452	1.35706844644401	0.1756252532781	0.45936681002979	Exon	DLPFC
e1011742	ENSG00000105298.13	ENSG00000105298	CACTIN	-0.0503375698024948	-0.991029811948099	-1.35706046453483	0.175627786924052	0.4593699085966	Exon	DLPFC
e282827	ENSG00000249645.1	ENSG00000249645		0.142093759315354	-2.91223059957446	1.35703723832712	0.175635159625121	0.459382405211268	Exon	DLPFC
e581241	ENSG00000150275.17	ENSG00000150275	PCDH15	0.0865088602182431	-2.40077835121258	1.35703324927305	0.175636425894906	0.459382405211268	Exon	DLPFC
e875028	ENSG00000103404.14	ENSG00000103404	USP31	-0.0463219208866335	0.127227157048737	-1.35703266076482	0.175636612709246	0.459382405211268	Exon	DLPFC
e33156	ENSG00000070785.16	ENSG00000070785	EIF2B3	0.0559013448172595	-0.848235012429035	1.35702263761096	0.175639794452871	0.459382405211268	Exon	DLPFC
e1020941	ENSG00000130816.14	ENSG00000130816	DNMT1	-0.0571533002819418	-1.12741557387428	-1.35701757080298	0.175641402873624	0.459382405211268	Exon	DLPFC
e679774	ENSG00000166159.10	ENSG00000166159	LRTM2	0.0922899626305028	2.38580547007949	1.35701447092511	0.175642386912387	0.459382405211268	Exon	DLPFC
e373112	ENSG00000137266.14	ENSG00000137266	SLC22A23	-0.0596409222302968	-0.410199631881077	-1.35701387450673	0.175642576242515	0.459382405211268	Exon	DLPFC
e454172	ENSG00000105854.12	ENSG00000105854	PON2	-0.0688244143129525	1.74194126945541	-1.35700717070453	0.175644704342593	0.459382405211268	Exon	DLPFC
e20548	ENSG00000126698.10	ENSG00000126698	DNAJC8	0.0208971858634162	3.75257764762303	1.35700716545434	0.175644706009253	0.459382405211268	Exon	DLPFC
e905852	ENSG00000103168.16	ENSG00000103168	TAF1C	0.0659536732537455	-1.03922062615209	1.35697881696178	0.175653705359059	0.459402223627702	Exon	DLPFC
e759951	ENSG00000005810.17	ENSG00000005810	MYCBP2	0.0514683635713774	1.31907995888305	1.35697479629201	0.17565498176578	0.459402223627702	Exon	DLPFC
e597694	ENSG00000166169.16	ENSG00000166169	POLL	-0.038853340120024	0.319100341047153	-1.3569604784354	0.175659527186403	0.459410583125405	Exon	DLPFC
e929204	ENSG00000177302.14	ENSG00000177302	TOP3A	-0.0500365033252292	-0.971584258496329	-1.35695325698413	0.175661819779004	0.459413050613384	Exon	DLPFC
e880278	ENSG00000174939.10	ENSG00000174939	ASPHD1	0.0422690620240558	2.52305508511313	1.35694874977989	0.175663250691534	0.459413264505858	Exon	DLPFC
e548131	ENSG00000148153.13	ENSG00000148153	INIP	-0.0316216248803778	1.76493078926257	-1.35692435987595	0.175670993962077	0.459427532473073	Exon	DLPFC
e917653	ENSG00000179314.13	ENSG00000179314	WSCD1	-0.0812786204672846	-1.98142872999957	-1.35692306648254	0.175671404593838	0.459427532473073	Exon	DLPFC
e185166	ENSG00000163466.15	ENSG00000163466	ARPC2	-0.0820841558394867	-2.20927271112463	-1.35690583089531	0.17567687668627	0.459438314930485	Exon	DLPFC
e1090330	ENSG00000101347.8	ENSG00000101347	SAMHD1	-0.0635169907853356	-0.266553658948845	-1.35689088600158	0.175681621614311	0.459446008332267	Exon	DLPFC
e847072	ENSG00000170776.20	ENSG00000170776	AKAP13	-0.0850364192383728	-1.87049743406298	-1.35688162275523	0.175684562696285	0.459446008332267	Exon	DLPFC
e572465	ENSG00000168283.13	ENSG00000168283	BMI1	-0.048480779839739	0.896191684296594	-1.35687321168472	0.175687233244259	0.459446008332267	Exon	DLPFC
e66376	ENSG00000143434.15	ENSG00000143434	SEMA6C	0.087976543447301	-1.78538382234335	1.35687257037397	0.175687436864193	0.459446008332267	Exon	DLPFC
e172748	ENSG00000138434.16	ENSG00000138434	SSFA2	-0.0449340209699526	3.13457726521345	-1.35687074156537	0.175688017522645	0.459446008332267	Exon	DLPFC
e179708	ENSG00000212534.1	ENSG00000212534	SNORD70	-0.116529205267687	-3.10076227571442	-1.35686771627372	0.175688978075292	0.459446008332267	Exon	DLPFC
e135784	ENSG00000005448.16	ENSG00000005448	WDR54	0.0805675918586275	-2.33813783658206	1.35686202640931	0.175690784660307	0.459446008332267	Exon	DLPFC
e809327	ENSG00000259905.5	ENSG00000259905	PWRN1	0.162168560756703	-2.35390545544592	1.3568607770847	0.175691181334383	0.459446008332267	Exon	DLPFC
e1055965	ENSG00000167384.10	ENSG00000167384	ZNF180	-0.099770337673278	-2.8727853183988	-1.35685832009643	0.175691961456696	0.459446008332267	Exon	DLPFC
e123809	ENSG00000138036.18	ENSG00000138036	DYNC2LI1	0.0564424994464767	0.887151043911555	1.3568535598407	0.175693472900556	0.459446432543385	Exon	DLPFC
e688348	ENSG00000111196.9	ENSG00000111196	MAGOHB	-0.0435804362737336	0.798796559742416	-1.35683762219484	0.175698533383822	0.45945188568729	Exon	DLPFC
e577303	ENSG00000165731.17	ENSG00000165731	RET	0.074673828965755	0.742470715698937	1.35683612818225	0.175699007764732	0.45945188568729	Exon	DLPFC
e684570	ENSG00000010626.14	ENSG00000010626	LRRC23	0.0538366895370516	-0.970491607038489	1.3568342443544	0.175699605921676	0.45945188568729	Exon	DLPFC
e180148	ENSG00000144426.18	ENSG00000144426	NBEAL1	-0.0675923415331592	-1.6280185930932	-1.35681306585436	0.175706330668126	0.459464410116233	Exon	DLPFC
e409294	ENSG00000178033.5	ENSG00000178033	FAM26E	-0.0871719747312875	-0.87767867324483	-1.35680841194842	0.175707808434943	0.459464410116233	Exon	DLPFC
e611664	ENSG00000174672.15	ENSG00000174672	BRSK2	0.0593522622602813	1.27671597392866	1.35680354616712	0.175709353489047	0.459464410116233	Exon	DLPFC
e123764	ENSG00000138036.18	ENSG00000138036	DYNC2LI1	0.0563960428460888	0.888287720208855	1.35680216355174	0.17570979251918	0.459464410116233	Exon	DLPFC
e942778	ENSG00000141750.6	ENSG00000141750	STAC2	0.105644831910047	-1.14962717348566	1.35679294582022	0.1757127195016	0.459468535630379	Exon	DLPFC
e1043519	ENSG00000004777.18	ENSG00000004777	ARHGAP33	-0.0470609691135726	1.34448049360644	-1.35678294529723	0.175715895091567	0.45946864997871	Exon	DLPFC
e93769	ENSG00000174514.12	ENSG00000174514	MFSD4A	0.0762578755527575	1.6508956983559	1.35677658249524	0.175717915573289	0.45946864997871	Exon	DLPFC
e640368	ENSG00000167770.11	ENSG00000167770	OTUB1	0.0475069670902501	0.590698781290537	1.35676713911569	0.17572091431188	0.45946864997871	Exon	DLPFC
e646040	ENSG00000174996.11	ENSG00000174996	KLC2	0.0652285442582574	1.02702187875767	1.35676634825546	0.175721165450735	0.45946864997871	Exon	DLPFC
e1985	ENSG00000127054.19	ENSG00000127054	CPSF3L	0.0591300229188621	-0.991539559154967	1.3567654490272	0.175721451002347	0.45946864997871	Exon	DLPFC
e996362	ENSG00000078142.11	ENSG00000078142	PIK3C3	-0.0353010971802921	0.772635192004869	-1.35676357836861	0.175722045034587	0.45946864997871	Exon	DLPFC
e1129895	ENSG00000198089.14	ENSG00000198089	SFI1	0.0881255079439392	-2.46051374015315	1.35676102337151	0.175722856382632	0.45946864997871	Exon	DLPFC
e560249	ENSG00000148297.15	ENSG00000148297	MED22	-0.0473182827521821	-0.640540703234733	-1.35675565995884	0.175724559561754	0.45946864997871	Exon	DLPFC
e736782	ENSG00000111335.12	ENSG00000111335	OAS2	-0.135569577953041	-1.82547291568383	-1.35674102674474	0.175729206476608	0.45946864997871	Exon	DLPFC
e931688	ENSG00000128487.16	ENSG00000128487	SPECC1	-0.0410758948042523	1.31136910819165	-1.35673956978928	0.175729669151565	0.45946864997871	Exon	DLPFC
e468783	ENSG00000281896.1	ENSG00000281896		-0.0503076131062775	0.290373325942778	-1.35673954412069	0.175729677302964	0.45946864997871	Exon	DLPFC
e911261	ENSG00000167699.13	ENSG00000167699	GLOD4	0.0418497461463407	1.19799176023953	1.35673893980949	0.175729869210038	0.45946864997871	Exon	DLPFC
e1073406	ENSG00000105048.16	ENSG00000105048	TNNT1	0.0905756764102828	-1.52588397748102	1.35673706846776	0.175730463480534	0.45946864997871	Exon	DLPFC
e799911	ENSG00000133958.13	ENSG00000133958	UNC79	0.0613940030074258	0.137992973955204	1.35673283723443	0.175731807172852	0.45946864997871	Exon	DLPFC
e167245	ENSG00000172878.13	ENSG00000172878	METAP1D	-0.0612499193760212	-1.35432057019836	-1.35672907291634	0.175733002595623	0.45946864997871	Exon	DLPFC
e430020	ENSG00000136261.14	ENSG00000136261	BZW2	0.0548498206879754	0.0754703813666411	1.35672214333667	0.175735203216581	0.459470455651356	Exon	DLPFC
e287054	ENSG00000145246.13	ENSG00000145246	ATP10D	-0.0499824456200467	-0.426412648110236	-1.35671840059729	0.175736391803855	0.459470455651356	Exon	DLPFC
e717949	ENSG00000174206.12	ENSG00000174206	C12orf66	-0.0757301694115782	-1.98217392644778	-1.35667989036554	0.175748621904755	0.459492789779517	Exon	DLPFC
e88350	ENSG00000134371.10	ENSG00000134371	CDC73	-0.0436108275730129	0.0087222275278388	-1.35667937018707	0.175748787107689	0.459492789779517	Exon	DLPFC
e485311	ENSG00000003989.16	ENSG00000003989	SLC7A2	-0.106016297135304	-1.10214627510733	-1.35667875603449	0.175748982155909	0.459492789779517	Exon	DLPFC
e776286	ENSG00000092148.12	ENSG00000092148	HECTD1	0.0324634258033992	1.11228715968226	1.35666053072298	0.175754770391635	0.459502864495963	Exon	DLPFC
e275653	ENSG00000163945.15	ENSG00000163945	UVSSA	-0.0760058774106073	-1.24206523796196	-1.35665812525049	0.175755534364102	0.459502864495963	Exon	DLPFC
e303434	ENSG00000164089.8	ENSG00000164089	ETNPPL	-0.106383417214941	3.06740145934109	-1.35665277025407	0.175757235107442	0.45950378307854	Exon	DLPFC
e917844	ENSG00000198920.9	ENSG00000198920	KIAA0753	0.0481664559557015	-0.813104814281898	1.35664345690578	0.175760193050089	0.459507988472742	Exon	DLPFC
e419263	ENSG00000131018.22	ENSG00000131018	SYNE1	0.0483408203447052	1.62125975042866	1.35660698018487	0.175771778506623	0.459525125154199	Exon	DLPFC
e179286	ENSG00000003393.14	ENSG00000003393	ALS2	0.0557994364516697	-0.825883894248553	1.35660689496841	0.175771805573093	0.459525125154199	Exon	DLPFC
e208965	ENSG00000033867.16	ENSG00000033867	SLC4A7	0.0533990863200636	1.71823031201418	1.35660426086361	0.175772642219511	0.459525125154199	Exon	DLPFC
e988023	ENSG00000173482.16	ENSG00000173482	PTPRM	0.0675407662033708	-0.914326589174572	1.35660279811392	0.175773106820495	0.459525125154199	Exon	DLPFC
e693590	ENSG00000064115.10	ENSG00000064115	TM7SF3	0.0607718897269463	-1.32181922433329	1.35660157579995	0.175773495054593	0.459525125154199	Exon	DLPFC
e1022031	ENSG00000129353.14	ENSG00000129353	SLC44A2	-0.0558309174952871	0.280109424551912	-1.35659036994677	0.175777054312673	0.459528179684245	Exon	DLPFC
e550122	ENSG00000095261.13	ENSG00000095261	PSMD5	0.0423672441429279	0.752856014070738	1.35658940005184	0.175777362378	0.459528179684245	Exon	DLPFC
e1087710	ENSG00000131069.19	ENSG00000131069	ACSS2	-0.0576613421993905	-0.273901988536981	-1.35657165772772	0.17578299789985	0.459539384474231	Exon	DLPFC
e1116368	ENSG00000160299.16	ENSG00000160299	PCNT	0.0469761573272257	0.833647013431647	1.35656403257426	0.17578541993071	0.459542188311941	Exon	DLPFC
e501968	ENSG00000104218.14	ENSG00000104218	CSPP1	0.066929735848721	-1.72965787687248	1.35655282539403	0.175788979791174	0.459547267022273	Exon	DLPFC
e488023	ENSG00000168484.12	ENSG00000168484	SFTPC	-0.091506171867441	-2.50318771819171	-1.35654523330989	0.175791391379405	0.459547267022273	Exon	DLPFC
e1046122	ENSG00000105738.10	ENSG00000105738	SIPA1L3	-0.0843171799663349	-1.63957377272266	-1.35654349439404	0.175791943740968	0.459547267022273	Exon	DLPFC
e735600	ENSG00000111271.14	ENSG00000111271	ACAD10	-0.0540167180709549	-0.878008439236771	-1.35654092236438	0.175792760741096	0.459547267022273	Exon	DLPFC
e827336	ENSG00000137766.16	ENSG00000137766	UNC13C	0.0692465463570979	-0.0999575063879362	1.35652205043117	0.175798755460295	0.459556216199597	Exon	DLPFC
e592678	ENSG00000138119.16	ENSG00000138119	MYOF	-0.120253408110397	-2.50760801470526	-1.3565216482752	0.175798883207862	0.459556216199597	Exon	DLPFC
e619385	ENSG00000170242.17	ENSG00000170242	USP47	-0.0477525713687788	0.152844211505607	-1.35651032174036	0.175802481186911	0.459561325298757	Exon	DLPFC
e348625	ENSG00000145808.8	ENSG00000145808	ADAMTS19	0.0575125713183435	-0.711951157904265	1.35650312990779	0.175804765767986	0.459561325298757	Exon	DLPFC
e689825	ENSG00000151490.13	ENSG00000151490	PTPRO	0.0653904245042162	-0.12091586769779	1.35650275036715	0.175804886334725	0.459561325298757	Exon	DLPFC
e1129614	ENSG00000100100.12	ENSG00000100100	PIK3IP1	-0.0642488668091265	0.412395744446962	-1.35649440685683	0.175807536790747	0.459564725861148	Exon	DLPFC
e721333	ENSG00000139291.13	ENSG00000139291	TMEM19	0.0387361583114928	0.380106126395239	1.35648173936262	0.17581156089	0.459571717077057	Exon	DLPFC
e82897	ENSG00000233540.1	ENSG00000233540	DNM3-IT1	-0.0816422863610309	-1.48949456910654	-1.35645864703641	0.175818896836606	0.45958736529375	Exon	DLPFC
e303447	ENSG00000164089.8	ENSG00000164089	ETNPPL	-0.106360101026928	3.06716792010414	-1.35645191438833	0.175821035700534	0.459587502283148	Exon	DLPFC
e1123426	ENSG00000133460.19	ENSG00000133460	SLC2A11	0.0450031968985236	1.20105863242044	1.35644826771446	0.17582219420368	0.459587502283148	Exon	DLPFC
e780540	ENSG00000100483.13	ENSG00000100483	VCPKMT	0.0608899443656472	-1.37370952136991	1.35644573706532	0.175822998162945	0.459587502283148	Exon	DLPFC
e786268	ENSG00000054654.15	ENSG00000054654	SYNE2	-0.0934947723374976	-1.9279997452825	-1.35644021636685	0.175824752037392	0.45958833547605	Exon	DLPFC
e1009876	ENSG00000099875.14	ENSG00000099875	MKNK2	-0.0921149743724084	-0.730260057618517	-1.35643623716809	0.175826016199873	0.45958833547605	Exon	DLPFC
e478371	ENSG00000164896.19	ENSG00000164896	FASTK	0.0622111234752969	-0.51048434813732	1.35641029110513	0.175834259242125	0.459606353866637	Exon	DLPFC
e583512	ENSG00000096746.17	ENSG00000096746	HNRNPH3	-0.0535153735298029	0.807678407722155	-1.35640572884918	0.175835708696899	0.459606614621965	Exon	DLPFC
e739377	ENSG00000089157.15	ENSG00000089157	RPLP0	-0.0443372554518231	2.65728731672295	-1.35639323419719	0.175839678365016	0.459611013587094	Exon	DLPFC
e169884	ENSG00000237298.9	ENSG00000237298	TTN-AS1	0.0829088884196335	-2.19954904346303	1.35639193522231	0.175840091065371	0.459611013587094	Exon	DLPFC
e661076	ENSG00000166004.14	ENSG00000166004	CEP295	0.0527779199258139	-0.840819735779679	1.35638104846642	0.175843549950616	0.459616526511799	Exon	DLPFC
e236466	ENSG00000170854.17	ENSG00000170854	MINA	0.102201121069848	-2.9100712452533	1.35636252415872	0.175849435517471	0.459628382117424	Exon	DLPFC
e229643	ENSG00000113812.13	ENSG00000113812	ACTR8	0.036750884547235	0.557174571740335	1.35635427817314	0.175852055490062	0.459631702123906	Exon	DLPFC
e403666	ENSG00000164414.16	ENSG00000164414	SLC35A1	0.0412360253880296	1.49286465261334	1.35634471731531	0.175855093269721	0.459636114110443	Exon	DLPFC
e100312	ENSG00000185842.14	ENSG00000185842	DNAH14	0.0791164279967048	-1.51418868257107	1.35632850308179	0.175860245122049	0.459646051582537	Exon	DLPFC
e66778	ENSG00000143393.16	ENSG00000143393	PI4KB	-0.040023277584823	0.736833085323681	-1.35631734661121	0.17586379000459	0.459650722475074	Exon	DLPFC
e709728	ENSG00000123338.12	ENSG00000123338	NCKAP1L	-0.142141061250822	-2.90673216817216	-1.35631438244865	0.175864731853397	0.459650722475074	Exon	DLPFC
e362290	ENSG00000135077.8	ENSG00000135077	HAVCR2	-0.121225608801629	-1.97224113406443	-1.35630491172035	0.175867741158387	0.459655059757619	Exon	DLPFC
e927428	ENSG00000283033.1	ENSG00000283033		0.169480243926319	-2.7282821399386	1.35629877986287	0.175869689564413	0.459656624186319	Exon	DLPFC
e500075	ENSG00000178538.9	ENSG00000178538	CA8	0.0588283644695341	-0.869914915825109	1.35628948865629	0.175872641888704	0.459660812432213	Exon	DLPFC
e212311	ENSG00000136059.14	ENSG00000136059	VILL	0.0925325347391285	-1.73738115425069	1.35627826154525	0.175876209405204	0.459666130023311	Exon	DLPFC
e270953	ENSG00000184203.7	ENSG00000184203	PPP1R2	0.0421486590304406	1.8995823304684	1.35627423293334	0.175877489546439	0.459666130023311	Exon	DLPFC
e743391	ENSG00000130921.7	ENSG00000130921	C12orf65	0.0501100090131509	-0.672469345874001	1.35627034155732	0.1758787260859	0.459666130023311	Exon	DLPFC
e313947	ENSG00000109756.8	ENSG00000109756	RAPGEF2	0.032120506243997	2.48864584682285	1.35625972539895	0.175882099552639	0.459671418731961	Exon	DLPFC
e685439	ENSG00000139182.13	ENSG00000139182	CLSTN3	0.0774485995584599	2.98146380219554	1.35624739652593	0.175886017324707	0.459678129901479	Exon	DLPFC
e956651	ENSG00000121073.13	ENSG00000121073	SLC35B1	-0.0483599321654442	0.688667871501017	-1.35623210508148	0.175890876610162	0.459687301594462	Exon	DLPFC
e465073	ENSG00000164603.11	ENSG00000164603	BMT2	0.0719111476194862	-1.48700086339738	1.35622340996018	0.175893639773725	0.459690995015905	Exon	DLPFC
e980639	ENSG00000171246.5	ENSG00000171246	NPTX1	0.0791053958975247	3.08476509096415	1.35621530290067	0.175896216090407	0.45969142765596	Exon	DLPFC
e272732	ENSG00000174013.7	ENSG00000174013	FBXO45	0.0307083767239295	4.43949051952241	1.35621439312443	0.175896505207074	0.45969142765596	Exon	DLPFC
e58992	ENSG00000163399.15	ENSG00000163399	ATP1A1	0.0591925899359432	3.73226022451665	1.35620507747615	0.175899465635878	0.459695636493652	Exon	DLPFC
e1125806	ENSG00000169184.5	ENSG00000169184	MN1	-0.110862957442753	-3.0332969126943	-1.35619869052294	0.175901495373428	0.459697413017029	Exon	DLPFC
e74973	ENSG00000143303.11	ENSG00000143303	RRNAD1	-0.0491155953666754	-0.553828774590555	-1.35618393607783	0.175906184319566	0.459701287563944	Exon	DLPFC
e725776	ENSG00000169372.12	ENSG00000169372	CRADD	-0.0366535616367794	0.0385923571088053	-1.35618162889282	0.175906917548844	0.459701287563944	Exon	DLPFC
e952513	ENSG00000184922.13	ENSG00000184922	FMNL1	-0.0851415529814524	-2.03456220747095	-1.35617271370905	0.175909750838478	0.459701287563944	Exon	DLPFC
e897439	ENSG00000167264.17	ENSG00000167264	DUS2	0.0855791717805301	-2.623689857093	1.35616977057624	0.175910686188189	0.459701287563944	Exon	DLPFC
e814345	ENSG00000175265.17	ENSG00000175265	GOLGA8A	0.136065103486927	-1.20600603461251	1.35616730630704	0.175911469354314	0.459701287563944	Exon	DLPFC
e134667	ENSG00000116127.17	ENSG00000116127	ALMS1	-0.0339805417563302	1.49202303564159	-1.35615821713866	0.175914357993433	0.459701287563944	Exon	DLPFC
e415514	ENSG00000051620.10	ENSG00000051620	HEBP2	-0.0669531220545387	0.0223413507531539	-1.35615436606536	0.175915581918211	0.459701287563944	Exon	DLPFC
e812992	ENSG00000198838.13	ENSG00000198838	RYR3	0.0643280503299236	-0.968673208867228	1.3561543371733	0.175915591100532	0.459701287563944	Exon	DLPFC
e327075	ENSG00000145623.12	ENSG00000145623	OSMR	-0.156911620148338	-2.93495029093268	-1.35615264823515	0.175916127870653	0.459701287563944	Exon	DLPFC
e639533	ENSG00000168003.16	ENSG00000168003	SLC3A2	-0.052971783580287	1.94538234984254	-1.35615118940335	0.175916591510475	0.459701287563944	Exon	DLPFC
e640019	ENSG00000133318.13	ENSG00000133318	RTN3	0.0734228970665128	1.90783596867324	1.35614729987168	0.175917827669643	0.459701287563944	Exon	DLPFC
e80523	ENSG00000143157.11	ENSG00000143157	POGK	-0.036661062112589	4.0213643415933	-1.3561356774475	0.175921521512033	0.459707412417845	Exon	DLPFC
e969930	ENSG00000154263.17	ENSG00000154263	ABCA10	0.0710333478803133	-1.44427188916615	1.3561287610609	0.175923719707695	0.459709628874738	Exon	DLPFC
e1133516	ENSG00000100124.13	ENSG00000100124	ANKRD54	0.0557623021613564	-1.15082350575123	1.35612058016885	0.175926319820458	0.459712895546799	Exon	DLPFC
e112867	ENSG00000163029.15	ENSG00000163029	SMC6	0.0495454572096795	-0.0559580270645817	1.35611623430847	0.175927701066261	0.459712977173098	Exon	DLPFC
e274346	ENSG00000133256.12	ENSG00000133256	PDE6B	-0.133291690184707	-1.39204139703292	-1.35610459818835	0.175931399416969	0.459719113529798	Exon	DLPFC
e936932	ENSG00000196712.16	ENSG00000196712	NF1	0.0317632300272686	1.72647590753148	1.35610032062587	0.175932758984966	0.459719138462182	Exon	DLPFC
e583528	ENSG00000096746.17	ENSG00000096746	HNRNPH3	-0.053491433256448	0.805534199403858	-1.35607860341341	0.175939661641884	0.459723830737929	Exon	DLPFC
e992844	ENSG00000141447.16	ENSG00000141447	OSBPL1A	0.0692426614690841	-1.69993365852989	1.35606980270182	0.175942458941347	0.459723830737929	Exon	DLPFC
e992930	ENSG00000141447.16	ENSG00000141447	OSBPL1A	0.0692426614690841	-1.69993365852989	1.35606980270182	0.175942458941347	0.459723830737929	Exon	DLPFC
e992957	ENSG00000141447.16	ENSG00000141447	OSBPL1A	0.0692426614690841	-1.69993365852989	1.35606980270182	0.175942458941347	0.459723830737929	Exon	DLPFC
e992977	ENSG00000141447.16	ENSG00000141447	OSBPL1A	0.0692426614690841	-1.69993365852989	1.35606980270182	0.175942458941347	0.459723830737929	Exon	DLPFC
e787472	ENSG00000070182.18	ENSG00000070182	SPTB	0.0771969722867388	-0.433194732343291	1.35606543631323	0.175943846806991	0.459723830737929	Exon	DLPFC
e1087057	ENSG00000101417.11	ENSG00000101417	PXMP4	0.0922319359436957	-2.84449817847458	1.3560649386738	0.175944004983234	0.459723830737929	Exon	DLPFC
e942657	ENSG00000067191.15	ENSG00000067191	CACNB1	0.0786894038272664	0.38386960736042	1.35605832168568	0.175946108223636	0.459723986463471	Exon	DLPFC
e715123	ENSG00000179912.20	ENSG00000179912	R3HDM2	0.0440737710752795	1.86159101801849	1.35604280252467	0.175951041134892	0.459723986463471	Exon	DLPFC
e231637	ENSG00000255154.7	ENSG00000255154		0.0645741171488237	-1.14407285571221	1.35604173931185	0.175951379090874	0.459723986463471	Exon	DLPFC
e1100770	ENSG00000149658.17	ENSG00000149658	YTHDF1	-0.0880930165318128	-2.30829151858719	-1.35604173429488	0.175951380685587	0.459723986463471	Exon	DLPFC
e253821	ENSG00000175054.14	ENSG00000175054	ATR	0.0534529302846469	-0.106073358378342	1.35604116280914	0.175951562339941	0.459723986463471	Exon	DLPFC
e1090749	ENSG00000132792.18	ENSG00000132792	CTNNBL1	-0.0501200942098654	-1.09481816538908	-1.35603926738525	0.175952164826682	0.459723986463471	Exon	DLPFC
e1068875	ENSG00000197619.13	ENSG00000197619	ZNF615	0.0310297127181567	2.66686310403155	1.35602838616721	0.175955623602458	0.459725195824527	Exon	DLPFC
e1133128	ENSG00000100083.18	ENSG00000100083	GGA1	-0.0679337863821099	-0.719680556338103	-1.35602391807623	0.175957043874091	0.459725195824527	Exon	DLPFC
e154201	ENSG00000197927.12	ENSG00000197927	C2orf27A	0.0542056466666073	0.136350833653668	1.35601490416184	0.175959909152287	0.459725195824527	Exon	DLPFC
e1153939	ENSG00000196998.17	ENSG00000196998	WDR45	0.047476349942917	-0.347584247788148	1.35601447655548	0.175960045077585	0.459725195824527	Exon	DLPFC
e533230	ENSG00000159899.14	ENSG00000159899	NPR2	0.0690999980450813	-1.5621246453631	1.35601323752761	0.175960438933801	0.459725195824527	Exon	DLPFC
e927974	ENSG00000072310.16	ENSG00000072310	SREBF1	-0.120709502150494	-3.0869422281521	-1.35601232829503	0.175960727956695	0.459725195824527	Exon	DLPFC
e270262	ENSG00000198836.8	ENSG00000198836	OPA1	0.0434083193528986	1.52254216010925	1.35597528534356	0.175972503311214	0.459751479479419	Exon	DLPFC
e1012609	ENSG00000077463.14	ENSG00000077463	SIRT6	0.0846961542645126	-2.42519944599228	1.35597218678165	0.175973488320621	0.459751479479419	Exon	DLPFC
e808071	ENSG00000180229.12	ENSG00000180229	HERC2P3	-0.190091507383508	-1.64400081019749	-1.35596419391331	0.175976029212107	0.459754590482444	Exon	DLPFC
e746117	ENSG00000198598.6	ENSG00000198598	MMP17	0.0961862545461659	-1.21650593628144	1.35595572722344	0.175978720758967	0.459758095036618	Exon	DLPFC
e408815	ENSG00000112769.18	ENSG00000112769	LAMA4	-0.0879416669639083	-2.49036161700512	-1.35594145908345	0.175983256647082	0.45976600954724	Exon	DLPFC
e269085	ENSG00000145012.12	ENSG00000145012	LPP	-0.0482665459699922	0.274854069137422	-1.35593244153292	0.175986123400876	0.45976600954724	Exon	DLPFC
e405135	ENSG00000132424.14	ENSG00000132424	PNISR	0.0389811690561858	1.14536077702505	1.35592867931448	0.175987319451531	0.45976600954724	Exon	DLPFC
e797711	ENSG00000100764.13	ENSG00000100764	PSMC1	0.0419113660050369	2.30962507141918	1.35592348437973	0.175988970988478	0.45976600954724	Exon	DLPFC
e940361	ENSG00000273611.4	ENSG00000273611	ZNHIT3	-0.0722613484447439	-0.985931629130083	-1.35592300658262	0.175989122886942	0.45976600954724	Exon	DLPFC
e500053	ENSG00000167912.5	ENSG00000167912		0.05054998262704	0.580063115079201	1.35592071589084	0.175989851131644	0.45976600954724	Exon	DLPFC
e184474	ENSG00000079246.15	ENSG00000079246	XRCC5	-0.0389320162343666	1.33883064197437	-1.35589852660084	0.175996905551002	0.459780741609706	Exon	DLPFC
e6017	ENSG00000116254.17	ENSG00000116254	CHD5	0.0888589579135047	1.91271093954531	1.35589448429032	0.175998190705214	0.459780741609706	Exon	DLPFC
e365682	ENSG00000204764.12	ENSG00000204764	RANBP17	-0.0603764453004935	-0.577604918509254	-1.35588761411118	0.176000374927524	0.459782920387955	Exon	DLPFC
e385264	ENSG00000221988.12	ENSG00000221988	PPT2	-0.0653840078551375	-1.83310500467069	-1.35588051315698	0.176002632541021	0.459783715392935	Exon	DLPFC
e968253	ENSG00000154229.11	ENSG00000154229	PRKCA	0.0372447529825967	1.03708149312195	1.35587816316859	0.176003379679965	0.459783715392935	Exon	DLPFC
e229729	ENSG00000157445.14	ENSG00000157445	CACNA2D3	0.0509029213615161	-0.142842098073204	1.35585028176426	0.176012244280743	0.459802912595508	Exon	DLPFC
e1041146	ENSG00000105707.13	ENSG00000105707	HPN	-0.148590117933762	-3.00221286568064	-1.35584655611281	0.176013428837959	0.459802912595508	Exon	DLPFC
e1077970	ENSG00000196209.12	ENSG00000196209	SIRPB2	-0.155125589927662	-3.22292284280948	-1.35583850782469	0.176015987782035	0.45980607000472	Exon	DLPFC
e617382	ENSG00000166444.18	ENSG00000166444	ST5	-0.0501101723862322	-0.452307564985668	-1.35583211708072	0.176018019731671	0.459807850709957	Exon	DLPFC
e755195	ENSG00000123200.16	ENSG00000123200	ZC3H13	-0.0456484274116231	1.83902340496308	-1.35582247560295	0.176021085291762	0.45981180945046	Exon	DLPFC
e521022	ENSG00000180900.17	ENSG00000180900	SCRIB	0.0929190550362241	-2.40048635072759	1.35581885728562	0.176022235765677	0.45981180945046	Exon	DLPFC
e463550	ENSG00000091137.11	ENSG00000091137	SLC26A4	0.112616569753712	-2.36702504158655	1.35580159852143	0.176027723409944	0.459821633723066	Exon	DLPFC
e840875	ENSG00000140398.13	ENSG00000140398	NEIL1	0.0569612813222642	-0.14609005511246	1.3557876319154	0.176032164364307	0.459821633723066	Exon	DLPFC
e575733	ENSG00000099250.17	ENSG00000099250	NRP1	0.0604746583560409	0.454014724931156	1.35578739159869	0.176032240778417	0.459821633723066	Exon	DLPFC
e1046111	ENSG00000105738.10	ENSG00000105738	SIPA1L3	-0.0818368679114166	-2.30343214520662	-1.35578264631377	0.17603374965375	0.459821633723066	Exon	DLPFC
e667322	ENSG00000086827.8	ENSG00000086827	ZW10	0.0484218167176572	-0.551331490841548	1.35578207451531	0.176033931471216	0.459821633723066	Exon	DLPFC
e435175	ENSG00000122642.10	ENSG00000122642	FKBP9	0.0404141224084465	0.574497693402532	1.35578154892273	0.176034098596506	0.459821633723066	Exon	DLPFC
e49667	ENSG00000122406.12	ENSG00000122406	RPL5	-0.0954246049565049	-2.67548562663799	-1.35577574006512	0.176035945675801	0.459822931286756	Exon	DLPFC
e55991	ENSG00000134255.13	ENSG00000134255	CEPT1	0.0843163213813342	-1.93769381968799	1.35576363846302	0.176039793745576	0.459824913849578	Exon	DLPFC
e207004	ENSG00000131374.14	ENSG00000131374	TBC1D5	-0.0323672653337998	1.33639333567454	-1.3557632340579	0.176039922339483	0.459824913849578	Exon	DLPFC
e18716	ENSG00000158062.20	ENSG00000158062	UBXN11	0.0578971685485502	-0.663166582003175	1.35576056999333	0.176040769468173	0.459824913849578	Exon	DLPFC
e1026635	ENSG00000008441.16	ENSG00000008441	NFIX	-0.0583883808651796	0.163716698268572	-1.35575636681057	0.176042106017325	0.459824913849578	Exon	DLPFC
e577357	ENSG00000198915.11	ENSG00000198915	RASGEF1A	0.0553488704639537	0.877174389508322	1.35574234971273	0.176046563299376	0.459833029179132	Exon	DLPFC
e309657	ENSG00000109458.8	ENSG00000109458	GAB1	-0.110546959911486	-1.99948321696587	-1.3557217425559	0.176053116300727	0.459842741437071	Exon	DLPFC
e778831	ENSG00000092208.16	ENSG00000092208	GEMIN2	0.0696956763914812	-1.5419380059535	1.35572002688372	0.17605366188651	0.459842741437071	Exon	DLPFC
e905694	ENSG00000103168.16	ENSG00000103168	TAF1C	0.0669934733951652	-1.12453421577873	1.35571791712168	0.176054332795074	0.459842741437071	Exon	DLPFC
e105190	ENSG00000116977.18	ENSG00000116977	LGALS8	0.0377659917669556	4.28154614702855	1.35570342103579	0.176058942631246	0.459845042666905	Exon	DLPFC
e305743	ENSG00000150961.14	ENSG00000150961	SEC24D	0.0731622695670051	-1.6997143309386	1.35570053675576	0.176059859859167	0.459845042666905	Exon	DLPFC
e699366	ENSG00000079337.15	ENSG00000079337	RAPGEF3	-0.0771317441177381	-0.278402585618548	-1.35570050515021	0.176059869910043	0.459845042666905	Exon	DLPFC
e862664	ENSG00000140993.10	ENSG00000140993	TIGD7	0.0330109782637897	2.60134949179298	1.35569044601337	0.176063068837405	0.459845042666905	Exon	DLPFC
e912658	ENSG00000132386.10	ENSG00000132386	SERPINF1	0.0732642648862479	-0.609942969248264	1.35568816771106	0.176063793371182	0.459845042666905	Exon	DLPFC
e577317	ENSG00000165731.17	ENSG00000165731	RET	0.0746128856049362	0.742442613142883	1.35568588084543	0.176064520630465	0.459845042666905	Exon	DLPFC
e849725	ENSG00000197299.10	ENSG00000197299	BLM	0.0791955067709015	-1.99322746874883	1.35568200040513	0.176065754676734	0.459845042666905	Exon	DLPFC
e957322	ENSG00000108819.10	ENSG00000108819	PPP1R9B	0.0497874828768074	4.37471815569184	1.35568117550831	0.176066017008844	0.459845042666905	Exon	DLPFC
e406368	ENSG00000164494.11	ENSG00000164494	PDSS2	0.0385402453830158	1.21177691889527	1.35563670177159	0.176080160894735	0.459872506389654	Exon	DLPFC
e1031615	ENSG00000127526.14	ENSG00000127526	SLC35E1	0.0801944727615312	-2.04846677685884	1.35563615427331	0.176080335019727	0.459872506389654	Exon	DLPFC
e312045	ENSG00000109654.14	ENSG00000109654	TRIM2	-0.0898002602762844	-0.721877758855185	-1.3556353720935	0.176080583782468	0.459872506389654	Exon	DLPFC
e822253	ENSG00000104131.12	ENSG00000104131	EIF3J	0.05703023364552	1.28425388940014	1.35562801649088	0.176082923154991	0.459873176229828	Exon	DLPFC
e645915	ENSG00000087365.15	ENSG00000087365	SF3B2	-0.0465182248803764	-0.333225979028421	-1.3556260731587	0.176083541215362	0.459873176229828	Exon	DLPFC
e608511	ENSG00000185627.17	ENSG00000185627	PSMD13	0.0442860072245009	0.362069328501362	1.3555969248957	0.176092811768907	0.459890384748341	Exon	DLPFC
e555479	ENSG00000106976.20	ENSG00000106976	DNM1	0.0818886462014337	2.51013255563379	1.35559468090516	0.17609352548128	0.459890384748341	Exon	DLPFC
e822428	ENSG00000104133.14	ENSG00000104133	SPG11	-0.0522016053759654	-0.156963097552444	-1.35558488647076	0.176096640675321	0.459890384748341	Exon	DLPFC
e520271	ENSG00000147813.15	ENSG00000147813	NAPRT	0.123267213595628	-1.18703792183914	1.35558433213384	0.176096816987611	0.459890384748341	Exon	DLPFC
e1091634	ENSG00000124181.14	ENSG00000124181	PLCG1	-0.0478599327897742	0.577221368395674	-1.35558412479678	0.17609688293323	0.459890384748341	Exon	DLPFC
e697646	ENSG00000134283.17	ENSG00000134283	PPHLN1	0.082016207661707	-1.08884675519709	1.35557286352561	0.176100464720498	0.459896211802966	Exon	DLPFC
e591781	ENSG00000152782.16	ENSG00000152782	PANK1	0.0928665770327617	-2.33986080593618	1.35556055132042	0.176104380832818	0.459902911870086	Exon	DLPFC
e1024104	ENSG00000198003.11	ENSG00000198003	CCDC151	0.114709864858705	-2.56065787931178	1.35555117641078	0.176107362730617	0.459907172118396	Exon	DLPFC
e596040	ENSG00000166024.13	ENSG00000166024	R3HCC1L	-0.0724963581432684	-1.52226260037879	-1.35553821711388	0.176111484784475	0.459912193251207	Exon	DLPFC
e105964	ENSG00000133019.11	ENSG00000133019	CHRM3	0.0760945546101706	0.547172391353218	1.35553663945438	0.176111986606557	0.459912193251207	Exon	DLPFC
e896392	ENSG00000141084.10	ENSG00000141084	RANBP10	0.0723499296459924	-2.07483085155233	1.35552547430578	0.176115538048675	0.459914464711326	Exon	DLPFC
e555200	ENSG00000106976.20	ENSG00000106976	DNM1	0.0824562121526733	4.14291289741036	1.35552541282044	0.176115557606255	0.459914464711326	Exon	DLPFC
e410135	ENSG00000146350.13	ENSG00000146350	TBC1D32	0.0739911330673453	-1.53850306723472	1.35551823308767	0.176117841384525	0.459916901627365	Exon	DLPFC
e1073659	ENSG00000129990.14	ENSG00000129990	SYT5	0.0937618351253421	-0.491994235434804	1.35549477437853	0.176125303444996	0.459932861049928	Exon	DLPFC
e949980	ENSG00000108852.14	ENSG00000108852	MPP2	-0.0411143433603511	0.197157975809314	-1.35548852189675	0.176127292358116	0.459934433482089	Exon	DLPFC
e702790	ENSG00000110844.13	ENSG00000110844	PRPF40B	0.0509216772280927	-0.947134329826269	1.35548216401962	0.17612931481472	0.459934433482089	Exon	DLPFC
e203806	ENSG00000157020.17	ENSG00000157020	SEC13	-0.078697368010427	-2.03248949676371	-1.35548014345888	0.176129957563783	0.459934433482089	Exon	DLPFC
e1052157	ENSG00000105323.16	ENSG00000105323	HNRNPUL1	-0.03753553939222	1.22485836871254	-1.35545581895019	0.176137695432454	0.459951112502929	Exon	DLPFC
e636155	ENSG00000167986.13	ENSG00000167986	DDB1	0.0372306268015037	1.82679208782545	1.35544254927908	0.176141916754401	0.459958608525051	Exon	DLPFC
e845676	ENSG00000103723.12	ENSG00000103723	AP3B2	0.0537129942104529	1.58109772976296	1.3554156514927	0.176150473658238	0.459977425831212	Exon	DLPFC
e263905	ENSG00000058063.15	ENSG00000058063	ATP11B	-0.04373474471177	-0.0108050133472229	-1.35540084716633	0.176155183442425	0.459983214478952	Exon	DLPFC
e339547	ENSG00000145715.14	ENSG00000145715	RASA1	0.0452721854751983	1.01999320524371	1.35539330570488	0.176157582686511	0.459983214478952	Exon	DLPFC
e366519	ENSG00000164466.12	ENSG00000164466	SFXN1	0.0405422597133655	0.706156880841721	1.35539193159408	0.176158019849403	0.459983214478952	Exon	DLPFC
e950291	ENSG00000141349.8	ENSG00000141349	G6PC3	-0.0470060608736789	1.00531580757377	-1.35539169960294	0.176158093655698	0.459983214478952	Exon	DLPFC
e351524	ENSG00000113648.16	ENSG00000113648	H2AFY	0.0236410742178991	3.26532162626912	1.3553846100397	0.176160349159885	0.459985576814984	Exon	DLPFC
e105215	ENSG00000116977.18	ENSG00000116977	LGALS8	0.0377569160254485	4.28153981024265	1.3553765957049	0.176162898900916	0.459988707412917	Exon	DLPFC
e395975	ENSG00000096093.15	ENSG00000096093	EFHC1	0.109612689547594	-2.93804073283821	1.35536894556065	0.176165332801393	0.459991535487469	Exon	DLPFC
e494686	ENSG00000147526.19	ENSG00000147526	TACC1	0.024472972483834	3.97529997035	1.35534375204888	0.17617334831847	0.460006950996689	Exon	DLPFC
e855496	ENSG00000140983.13	ENSG00000140983	RHOT2	0.0521688943106487	-0.0970026062637551	1.35534189770991	0.176173938302019	0.460006950996689	Exon	DLPFC
e1077569	ENSG00000101276.14	ENSG00000101276	SLC52A3	-0.158924829246165	-2.18532152113195	-1.35533122890851	0.176177332757244	0.460007488302741	Exon	DLPFC
e959436	ENSG00000006283.17	ENSG00000006283	CACNA1G	0.0965246102010001	0.229445432596627	1.35532933105233	0.176177936596637	0.460007488302741	Exon	DLPFC
e1135639	ENSG00000100354.20	ENSG00000100354	TNRC6B	-0.0424293118280698	0.678305546366755	-1.35532851355368	0.176178196700008	0.460007488302741	Exon	DLPFC
e150610	ENSG00000163075.12	ENSG00000163075	CFAP221	0.101913188299805	-2.61056996484271	1.35531340109131	0.176183005080765	0.460015431753141	Exon	DLPFC
e253329	ENSG00000114126.17	ENSG00000114126	TFDP2	0.043545049175673	0.55420538619513	1.35530837400698	0.17618460458613	0.460015431753141	Exon	DLPFC
e407676	ENSG00000168438.14	ENSG00000168438	CDC40	-0.112510381256754	-2.99690984125767	-1.35530589818709	0.17618539234043	0.460015431753141	Exon	DLPFC
e555854	ENSG00000136811.16	ENSG00000136811	ODF2	0.0488936275877898	-0.522675736482548	1.3553005936972	0.176187080127456	0.460015431753141	Exon	DLPFC
e44826	ENSG00000254685.6	ENSG00000254685	FPGT	-0.0509402820584409	2.52846002143526	-1.35529772328051	0.176187993444083	0.460015431753141	Exon	DLPFC
e874743	ENSG00000237296.9	ENSG00000237296	SMG1P1	0.0890331278240479	-0.109502177744391	1.35527252241157	0.176196012074114	0.460032840639375	Exon	DLPFC
e837893	ENSG00000140463.13	ENSG00000140463	BBS4	0.0408731460400686	-0.0909323159040624	1.35526801976067	0.176197444795216	0.460033054140967	Exon	DLPFC
e782139	ENSG00000100522.8	ENSG00000100522	GNPNAT1	0.0480089019953429	-0.213490283672671	1.35524973673138	0.176203262453743	0.460044716163367	Exon	DLPFC
e120901	ENSG00000008869.11	ENSG00000008869	HEATR5B	0.0400492347505561	0.349524627286939	1.35522681234491	0.176210557194979	0.460055728571219	Exon	DLPFC
e368841	ENSG00000183258.11	ENSG00000183258	DDX41	0.0997871545093765	-2.86102309148229	1.35522444713175	0.176211309839459	0.460055728571219	Exon	DLPFC
e427142	ENSG00000075624.13	ENSG00000075624	ACTB	-0.0358541411907111	5.38720093455516	-1.3552199711503	0.17621273416703	0.460055728571219	Exon	DLPFC
e319269	ENSG00000083857.13	ENSG00000083857	FAT1	-0.0799571683978983	-2.03572135686917	-1.35520899113618	0.176216228216414	0.460055728571219	Exon	DLPFC
e605501	ENSG00000065154.11	ENSG00000065154	OAT	0.0635473206537532	-0.0124107355409645	1.35520584061443	0.17621723078195	0.460055728571219	Exon	DLPFC
e1098426	ENSG00000124222.22	ENSG00000124222	STX16	-0.0590078826349473	0.38033776399305	-1.35520186105287	0.176218497172349	0.460055728571219	Exon	DLPFC
e773149	ENSG00000259529.1	ENSG00000259529		-0.0664561575432821	1.35559581087495	-1.35520087327821	0.176218811506613	0.460055728571219	Exon	DLPFC
e893006	ENSG00000179776.17	ENSG00000179776	CDH5	-0.112852827704303	-1.96238953153486	-1.35519983597763	0.176219141601696	0.460055728571219	Exon	DLPFC
e136131	ENSG00000115282.19	ENSG00000115282	TTC31	-0.0557715089080825	-0.538680733839007	-1.35519578543314	0.176220430591065	0.460055728571219	Exon	DLPFC
e426075	ENSG00000106012.17	ENSG00000106012	IQCE	0.0607464686967376	-1.64143779555508	1.35519402596324	0.17622099050268	0.460055728571219	Exon	DLPFC
e528338	ENSG00000164989.15	ENSG00000164989	CCDC171	0.0841425664392916	-1.95667726855273	1.35518459594898	0.176223991414741	0.460060035883194	Exon	DLPFC
e831468	ENSG00000140455.16	ENSG00000140455	USP3	-0.0839542540055201	-2.05751108897748	-1.35516421053187	0.17623047879381	0.460067410142002	Exon	DLPFC
e237271	ENSG00000114021.11	ENSG00000114021	NIT2	0.0549820251386162	-0.20271572686118	1.35516088185711	0.176231538115825	0.460067410142002	Exon	DLPFC
e563205	ENSG00000272679.1	ENSG00000272679		0.0353235215406163	0.917523028225286	1.35514506417006	0.176236572023366	0.460067410142002	Exon	DLPFC
e673944	ENSG00000166257.8	ENSG00000166257	SCN3B	0.0890545905515451	1.21469289552116	1.35514059168205	0.176237995392021	0.460067410142002	Exon	DLPFC
e330954	ENSG00000062194.15	ENSG00000062194	GPBP1	0.0447837807149283	0.131105759968322	1.35513926025672	0.176238419119599	0.460067410142002	Exon	DLPFC
e733858	ENSG00000139436.20	ENSG00000139436	GIT2	-0.0419464940966623	-0.165281064959174	-1.35513399441774	0.176240094986133	0.460067410142002	Exon	DLPFC
e437041	ENSG00000006451.7	ENSG00000006451	RALA	0.036731640447807	1.14933391008741	1.35513255976953	0.176240551568612	0.460067410142002	Exon	DLPFC
e105946	ENSG00000133019.11	ENSG00000133019	CHRM3	0.0757945731546666	0.534727523864634	1.35512397555297	0.176243283548053	0.460067410142002	Exon	DLPFC
e499059	ENSG00000120992.17	ENSG00000120992	LYPLA1	0.073359894235607	-2.06064774983288	1.35512053123199	0.17624437973319	0.460067410142002	Exon	DLPFC
e499066	ENSG00000120992.17	ENSG00000120992	LYPLA1	0.073359894235607	-2.06064774983288	1.35512053123199	0.17624437973319	0.460067410142002	Exon	DLPFC
e499082	ENSG00000120992.17	ENSG00000120992	LYPLA1	0.073359894235607	-2.06064774983288	1.35512053123199	0.17624437973319	0.460067410142002	Exon	DLPFC
e499095	ENSG00000120992.17	ENSG00000120992	LYPLA1	0.073359894235607	-2.06064774983288	1.35512053123199	0.17624437973319	0.460067410142002	Exon	DLPFC
e499107	ENSG00000120992.17	ENSG00000120992	LYPLA1	0.073359894235607	-2.06064774983288	1.35512053123199	0.17624437973319	0.460067410142002	Exon	DLPFC
e128363	ENSG00000162929.13	ENSG00000162929	KIAA1841	0.0651123811027793	-0.755299041041636	1.35510789297269	0.17624840201297	0.460074383054699	Exon	DLPFC
e280976	ENSG00000048342.15	ENSG00000048342	CC2D2A	0.0594389345772585	-1.16565581901993	1.35508543507422	0.176255549681943	0.460086600425891	Exon	DLPFC
e447738	ENSG00000127948.14	ENSG00000127948	POR	0.043072717365343	-0.01214679644454	1.35508469717271	0.17625578453733	0.460086600425891	Exon	DLPFC
e895293	ENSG00000196155.12	ENSG00000196155	PLEKHG4	-0.120824977545382	-2.69651491690982	-1.35504644087843	0.176267960869105	0.46010884547955	Exon	DLPFC
e1077299	ENSG00000225377.5	ENSG00000225377	NRSN2-AS1	0.0591690029539045	-0.973662065461112	1.35504598371009	0.176268106381868	0.46010884547955	Exon	DLPFC
e718176	ENSG00000135677.10	ENSG00000135677	GNS	-0.038157373230803	0.386403648474844	-1.35504088536012	0.176269729149038	0.46010884547955	Exon	DLPFC
e1120657	ENSG00000226287.8	ENSG00000226287	TMEM191A	0.0863545466942538	-1.78850921575536	1.35503797225196	0.176270656374885	0.46010884547955	Exon	DLPFC
e296875	ENSG00000163319.10	ENSG00000163319	MRPS18C	0.0422640938004592	0.923827674461606	1.3550366969161	0.176271062308226	0.46010884547955	Exon	DLPFC
e876241	ENSG00000140750.16	ENSG00000140750	ARHGAP17	-0.0694049604712217	-0.978890704560298	-1.35502165655418	0.176275849636695	0.46011752354441	Exon	DLPFC
e396886	ENSG00000146147.14	ENSG00000146147	MLIP	0.101869617260305	-1.80150185989635	1.35501776185261	0.176277089331222	0.46011752354441	Exon	DLPFC
e738423	ENSG00000111445.13	ENSG00000111445	RFC5	-0.048901665725475	-1.09349042842644	-1.35499259400103	0.176285100486935	0.460134907201494	Exon	DLPFC
e508718	ENSG00000132561.13	ENSG00000132561	MATN2	-0.0882126262952749	-1.56889461036472	-1.35497554576654	0.176290527249639	0.460140265532496	Exon	DLPFC
e444589	ENSG00000130305.16	ENSG00000130305	NSUN5	-0.0566239326514861	-0.905985484137511	-1.35497475845956	0.176290777866771	0.460140265532496	Exon	DLPFC
e1007314	ENSG00000064687.12	ENSG00000064687	ABCA7	0.107997715195095	-2.7074464818459	1.3549711764891	0.176291918090144	0.460140265532496	Exon	DLPFC
e136750	ENSG00000159399.9	ENSG00000159399	HK2	-0.168715649448756	-3.11433041137509	-1.35496916497744	0.176292558402874	0.460140265532496	Exon	DLPFC
e310425	ENSG00000279481.1	ENSG00000279481		-0.0542256049546867	-0.774243757778506	-1.35495099498982	0.176298342427541	0.460151835370754	Exon	DLPFC
e373574	ENSG00000145982.11	ENSG00000145982	FARS2	0.0466771099412934	-0.513357864049736	1.35493475370543	0.176303512611276	0.460161802873272	Exon	DLPFC
e828223	ENSG00000137871.19	ENSG00000137871	ZNF280D	-0.0611662843735384	-1.01453998083849	-1.35491241716146	0.176310623320295	0.460171118069292	Exon	DLPFC
e420246	ENSG00000146426.17	ENSG00000146426	TIAM2	0.0974362830961671	-1.08864160364294	1.35490339487578	0.176313495573408	0.460171118069292	Exon	DLPFC
e660119	ENSG00000168959.14	ENSG00000168959	GRM5	0.0868920835402284	-1.25777076417901	1.35490326795595	0.176313535978703	0.460171118069292	Exon	DLPFC
e742506	ENSG00000130783.13	ENSG00000130783	CCDC62	0.0930994928465698	-2.58263770590527	1.35490132144927	0.176314155655633	0.460171118069292	Exon	DLPFC
e389036	ENSG00000096060.14	ENSG00000096060	FKBP5	-0.12648035046507	-0.874982560198254	-1.3548837153692	0.176319760684322	0.460171118069292	Exon	DLPFC
e909000	ENSG00000167526.13	ENSG00000167526	RPL13	-0.117601959311169	-0.844400068788463	-1.35488094036943	0.176320644138647	0.460171118069292	Exon	DLPFC
e909005	ENSG00000167526.13	ENSG00000167526	RPL13	-0.117601959311169	-0.844400068788463	-1.35488094036943	0.176320644138647	0.460171118069292	Exon	DLPFC
e909016	ENSG00000167526.13	ENSG00000167526	RPL13	-0.117601959311169	-0.844400068788463	-1.35488094036943	0.176320644138647	0.460171118069292	Exon	DLPFC
e909023	ENSG00000167526.13	ENSG00000167526	RPL13	-0.117601959311169	-0.844400068788463	-1.35488094036943	0.176320644138647	0.460171118069292	Exon	DLPFC
e643980	ENSG00000126391.13	ENSG00000126391	FRMD8	-0.0492135604650319	1.45563036662064	-1.35487791320776	0.176321607875502	0.460171118069292	Exon	DLPFC
e73526	ENSG00000163479.13	ENSG00000163479	SSR2	-0.0271347773844284	1.97762393423795	-1.35487584846843	0.176322265214774	0.460171118069292	Exon	DLPFC
e738887	ENSG00000122966.14	ENSG00000122966	CIT	0.0718847490395786	1.53120840129732	1.35487260499918	0.176323297823259	0.460171118069292	Exon	DLPFC
e819702	ENSG00000137814.9	ENSG00000137814	HAUS2	-0.0697333049163288	-1.67432598378079	-1.35486248118408	0.176326520925137	0.460175031387157	Exon	DLPFC
e820902	ENSG00000168781.21	ENSG00000168781	PPIP5K1	0.0411717319688268	3.15509959447936	1.35485937890246	0.176327508602116	0.460175031387157	Exon	DLPFC
e328444	ENSG00000249855.1	ENSG00000249855	EEF1A1P19	0.0619270765889567	-0.924830760620444	1.35485516126999	0.176328851381272	0.460175031387157	Exon	DLPFC
e96176	ENSG00000082497.11	ENSG00000082497	SERTAD4	0.0602568966521302	2.2504516187354	1.35484893284468	0.176330834356031	0.46017667972013	Exon	DLPFC
e282904	ENSG00000109819.8	ENSG00000109819	PPARGC1A	0.0541377288627971	-0.0894667002403208	1.3548367049701	0.176334727453865	0.460181291378002	Exon	DLPFC
e619389	ENSG00000170242.17	ENSG00000170242	USP47	-0.0477198742489103	0.148965739457113	-1.35483489341018	0.176335304221876	0.460181291378002	Exon	DLPFC
e390072	ENSG00000146192.14	ENSG00000146192	FGD2	-0.118070783165319	-2.2214689370477	-1.35481339025138	0.176342150547771	0.460195631389039	Exon	DLPFC
e424628	ENSG00000164818.15	ENSG00000164818	DNAAF5	-0.0587652245233271	-0.747093146174608	-1.35479197482492	0.176348969138597	0.460209898801336	Exon	DLPFC
e232932	ENSG00000163635.17	ENSG00000163635	ATXN7	-0.0335409511153437	0.561977168688458	-1.35478676474989	0.176350628036641	0.460210701082131	Exon	DLPFC
e173166	ENSG00000077232.16	ENSG00000077232	DNAJC10	0.0453389597207226	0.954775505928739	1.35475834515262	0.176359677097449	0.460223414241407	Exon	DLPFC
e804386	ENSG00000131323.14	ENSG00000131323	TRAF3	0.0483591677910131	0.5939583890959	1.3547557594757	0.176360500417982	0.460223414241407	Exon	DLPFC
e214374	ENSG00000168036.16	ENSG00000168036	CTNNB1	0.0393403905333187	4.71965976620523	1.35475530551809	0.17636064496558	0.460223414241407	Exon	DLPFC
e203909	ENSG00000157087.16	ENSG00000157087	ATP2B2	0.0979066076377582	-0.678203289235393	1.35474668402308	0.176363390208778	0.460223414241407	Exon	DLPFC
e407550	ENSG00000112290.12	ENSG00000112290	WASF1	0.0536359534405709	0.845623379351587	1.35474565857183	0.176363716733517	0.460223414241407	Exon	DLPFC
e409083	ENSG00000228624.7	ENSG00000228624		-0.15104324300511	-2.9023128361597	-1.35474471888498	0.17636401594951	0.460223414241407	Exon	DLPFC
e266774	ENSG00000090534.17	ENSG00000090534	THPO	0.0831451354891547	-1.53888970447819	1.35474175343693	0.176364960212825	0.460223414241407	Exon	DLPFC
e656719	ENSG00000149260.15	ENSG00000149260	CAPN5	0.0739296264734556	-1.61486391679612	1.35473414112734	0.176367384155495	0.460224051741269	Exon	DLPFC
e865441	ENSG00000103184.11	ENSG00000103184	SEC14L5	-0.049816899086446	4.4002357091014	-1.35472859491234	0.1763691502196	0.460224051741269	Exon	DLPFC
e1121767	ENSG00000185651.14	ENSG00000185651	UBE2L3	-0.0314124528391922	2.6764124212363	-1.35472825316742	0.176369259040814	0.460224051741269	Exon	DLPFC
e743471	ENSG00000139697.12	ENSG00000139697	SBNO1	0.0398527989552448	1.15559619423601	1.35470937183796	0.176375271466246	0.46023583405676	Exon	DLPFC
e953142	ENSG00000120088.14	ENSG00000120088	CRHR1	0.0816034546155176	0.765838543261767	1.35470558478799	0.176376477403802	0.46023583405676	Exon	DLPFC
e262569	ENSG00000171109.18	ENSG00000171109	MFN1	0.0414387216191449	0.963037557493611	1.35470076490813	0.17637801224174	0.460236312339604	Exon	DLPFC
e996913	ENSG00000152223.12	ENSG00000152223	EPG5	-0.0446673475331813	-0.560799265900652	-1.35468992245862	0.176381464937539	0.460240798452366	Exon	DLPFC
e1104464	ENSG00000215386.11	ENSG00000215386	MIR99AHG	0.0562887218191842	-0.436890001242514	1.35468687750898	0.176382434587753	0.460240798452366	Exon	DLPFC
e591303	ENSG00000171862.9	ENSG00000171862	PTEN	0.0308999698741584	2.5210740434311	1.35467839984734	0.176385134281153	0.460244316160607	Exon	DLPFC
e625853	ENSG00000110422.11	ENSG00000110422	HIPK3	-0.0381052043880182	0.452164292751819	-1.35466027050127	0.176390907636821	0.46025585390549	Exon	DLPFC
e45837	ENSG00000077254.14	ENSG00000077254	USP33	0.0355811429130823	1.5606674862755	1.35465294077242	0.176393241855575	0.460256820811524	Exon	DLPFC
e26942	ENSG00000204084.12	ENSG00000204084	INPP5B	-0.0450720673398972	-0.862087655197071	-1.35465061849708	0.176393981410082	0.460256820811524	Exon	DLPFC
e1155921	ENSG00000086758.15	ENSG00000086758	HUWE1	-0.0300534475323026	2.80716789735863	-1.35463331454768	0.176399492119027	0.460267391407523	Exon	DLPFC
e228313	ENSG00000114904.12	ENSG00000114904	NEK4	0.0451368746636227	-0.470292324970543	1.35462940913108	0.176400735876862	0.460267391407523	Exon	DLPFC
e1062890	ENSG00000177380.13	ENSG00000177380	PPFIA3	0.0748594644660231	-0.889588580855908	1.35458624565727	0.176414482583482	0.460298644156229	Exon	DLPFC
e786282	ENSG00000054654.15	ENSG00000054654	SYNE2	-0.10429325753131	-2.19944157300042	-1.35458251207297	0.176415671693392	0.460298644156229	Exon	DLPFC
e1058859	ENSG00000011485.14	ENSG00000011485	PPP5C	0.0355080233374708	1.10192962548966	1.35457906706766	0.17641676889905	0.460298644156229	Exon	DLPFC
e776770	ENSG00000100852.12	ENSG00000100852	ARHGAP5	-0.0422792674351518	2.88488174479622	-1.35456670840177	0.176420705073813	0.460305387325134	Exon	DLPFC
e686352	ENSG00000275367.1	ENSG00000275367		0.0515009656348383	2.84410115564026	1.35455776557185	0.176423553362488	0.460309291971088	Exon	DLPFC
e1009886	ENSG00000099875.14	ENSG00000099875	MKNK2	-0.0919719822689491	-0.730296591044116	-1.35454354189137	0.17642808367141	0.460315958749872	Exon	DLPFC
e752683	ENSG00000120697.8	ENSG00000120697	ALG5	-0.0733745182033786	-0.368420127151127	-1.35454125486264	0.176428812108909	0.460315958749872	Exon	DLPFC
e305214	ENSG00000145349.16	ENSG00000145349	CAMK2D	0.0409085745707806	1.53268102736138	1.35453272718106	0.176431528265625	0.460319518485564	Exon	DLPFC
e128878	ENSG00000082898.16	ENSG00000082898	XPO1	-0.040379714192671	1.80076720601445	-1.35452163021006	0.176435062815046	0.460325213381727	Exon	DLPFC
e6955	ENSG00000041988.15	ENSG00000041988	THAP3	0.0400379799694908	-0.012275205707573	1.35450085860002	0.176441679022577	0.460338948282183	Exon	DLPFC
e94427	ENSG00000266094.7	ENSG00000266094	RASSF5	0.054100252975776	2.32096284387492	1.35447341059696	0.176450422090684	0.460355955237239	Exon	DLPFC
e685208	ENSG00000182326.14	ENSG00000182326	C1S	-0.0829587591807536	-1.1148445269824	-1.3544708901054	0.176451224964231	0.460355955237239	Exon	DLPFC
e417756	ENSG00000055211.12	ENSG00000055211	GINM1	-0.0423214578724746	0.907512909140704	-1.35446602507271	0.176452774672077	0.460355955237239	Exon	DLPFC
e818073	ENSG00000174197.16	ENSG00000174197	MGA	-0.068177516121503	-1.69556152826083	-1.35446341796517	0.176453605144483	0.460355955237239	Exon	DLPFC
e351557	ENSG00000113648.16	ENSG00000113648	H2AFY	0.0236167904940643	3.26452977868554	1.35445497141598	0.176456295742514	0.460359447795158	Exon	DLPFC
e334839	ENSG00000145734.18	ENSG00000145734	BDP1	0.0403883940374822	1.34647453572223	1.35444259936322	0.176460236841807	0.460366202725863	Exon	DLPFC
e674446	ENSG00000154134.14	ENSG00000154134	ROBO3	-0.0743938969178299	-1.57094479650529	-1.35443577560724	0.176462410567478	0.460368346696452	Exon	DLPFC
e693820	ENSG00000029153.14	ENSG00000029153	ARNTL2	0.0814275129441894	-0.841350694124632	1.3544175203709	0.17646822592024	0.460378558093857	Exon	DLPFC
e1000704	ENSG00000196628.14	ENSG00000196628	TCF4	-0.0875673211133389	-1.71427509249214	-1.35441378660668	0.176469415358616	0.460378558093857	Exon	DLPFC
e616181	ENSG00000166333.13	ENSG00000166333	ILK	-0.0383639854284413	-0.224039180093439	-1.35440903652583	0.176470928566335	0.460378558093857	Exon	DLPFC
e859487	ENSG00000008710.18	ENSG00000008710	PKD1	0.0836783269937671	-0.0579744153959593	1.354406512864	0.176471732519664	0.460378558093857	Exon	DLPFC
e644002	ENSG00000126391.13	ENSG00000126391	FRMD8	-0.0491969697094951	1.45555420374914	-1.35438465521826	0.176478695741268	0.460393196604569	Exon	DLPFC
e1043215	ENSG00000161265.14	ENSG00000161265	U2AF1L4	0.045821328461869	0.397694732493226	1.35436511079166	0.176484922211487	0.460404249253592	Exon	DLPFC
e380178	ENSG00000204569.9	ENSG00000204569	PPP1R10	-0.058060170707803	-0.843276392671813	-1.35435632218394	0.176487722142785	0.460404249253592	Exon	DLPFC
e80299	ENSG00000143149.12	ENSG00000143149	ALDH9A1	-0.0482332545801459	1.14879417316982	-1.35434974772413	0.176489816698308	0.460404249253592	Exon	DLPFC
e689967	ENSG00000151491.12	ENSG00000151491	EPS8	-0.0623281262593302	-0.549057964228067	-1.35434866163241	0.176490162717793	0.460404249253592	Exon	DLPFC
e960207	ENSG00000011258.15	ENSG00000011258	MBTD1	-0.05774835495256	-1.34102419467379	-1.35434685267814	0.176490739036195	0.460404249253592	Exon	DLPFC
e675631	ENSG00000197798.8	ENSG00000197798	FAM118B	0.0524207169294505	-0.590841965863976	1.35434522484367	0.176491257652478	0.460404249253592	Exon	DLPFC
e323311	ENSG00000249937.5	ENSG00000249937		0.122884504278518	-2.60187555147286	1.3543390580428	0.17649322236096	0.460404249253592	Exon	DLPFC
e393703	ENSG00000171453.17	ENSG00000171453	POLR1C	0.0748604565823203	-1.47937695644314	1.35433740576894	0.176493748769006	0.460404249253592	Exon	DLPFC
e611420	ENSG00000078902.15	ENSG00000078902	TOLLIP	0.050695139872655	5.36726739693292	1.35432641178348	0.176497251440097	0.460409859383258	Exon	DLPFC
e475375	ENSG00000106144.19	ENSG00000106144	CASP2	-0.0417978691963062	1.11382873315228	-1.35432212187603	0.176498618213775	0.4604098977782	Exon	DLPFC
e1096843	ENSG00000101126.15	ENSG00000101126	ADNP	-0.0521499220602331	-0.573974609125619	-1.35431701983318	0.17650024374584	0.460410611158063	Exon	DLPFC
e65610	ENSG00000143437.20	ENSG00000143437	ARNT	-0.0448913452610949	-0.534310713210682	-1.35430583065705	0.176503808703113	0.460416383585763	Exon	DLPFC
e731368	ENSG00000136044.11	ENSG00000136044	APPL2	-0.0540986337954179	-0.0893334572545349	-1.35429434131355	0.176507469352096	0.460421737993784	Exon	DLPFC
e234669	ENSG00000277539.1	ENSG00000277539		-0.0873194761586626	-2.71116985411549	-1.3542875924087	0.176509619664344	0.460421737993784	Exon	DLPFC
e637188	ENSG00000134824.13	ENSG00000134824	FADS2	-0.0676739354911231	1.31449219443974	-1.3542866572528	0.176509917621963	0.460421737993784	Exon	DLPFC
e182592	ENSG00000197713.14	ENSG00000197713	RPE	0.0439586493172757	0.733966279263231	1.35427531569188	0.176513531278812	0.460424178988169	Exon	DLPFC
e1003879	ENSG00000176225.12	ENSG00000176225	RTTN	-0.0909206428857414	-1.75665556282959	-1.3542752330528	0.176513557609544	0.460424178988169	Exon	DLPFC
e121780	ENSG00000213553.4	ENSG00000213553	RPLP0P6	-0.055346641856506	1.51412306209432	-1.35426366734986	0.176517242740133	0.460430264508549	Exon	DLPFC
e123924	ENSG00000138095.18	ENSG00000138095	LRPPRC	0.0434194281669501	1.36886132835583	1.35425536988793	0.176519886560507	0.460433633787079	Exon	DLPFC
e476598	ENSG00000204947.8	ENSG00000204947	ZNF425	0.0579591432856724	-1.41101831741331	1.35424684218269	0.176522603774192	0.460435693812941	Exon	DLPFC
e727805	ENSG00000075415.12	ENSG00000075415	SLC25A3	0.0310784475518455	3.72424264192924	1.3542437279402	0.176523596084391	0.460435693812941	Exon	DLPFC
e490844	ENSG00000120903.12	ENSG00000120903	CHRNA2	0.132167001732785	-1.88021236619282	1.35424016076502	0.176524732720441	0.460435693812941	Exon	DLPFC
e842193	ENSG00000117906.13	ENSG00000117906	RCN2	0.0610270095403011	-0.944585302159544	1.35422870631909	0.176528382574356	0.460441686999366	Exon	DLPFC
e913400	ENSG00000132361.16	ENSG00000132361	CLUH	-0.0551618015730686	-0.304109405993693	-1.35419606375973	0.176538784135708	0.460464902084699	Exon	DLPFC
e532778	ENSG00000107140.15	ENSG00000107140	TESK1	-0.066410479779195	-1.10011100138501	-1.3541922876584	0.176539987421137	0.460464902084699	Exon	DLPFC
e597613	ENSG00000166167.17	ENSG00000166167	BTRC	0.0575064107816664	-0.800228769619639	1.35418263045312	0.176543064796131	0.460465977045462	Exon	DLPFC
e413424	ENSG00000028839.9	ENSG00000028839	TBPL1	0.0481971121756935	0.161037248392053	1.35418250744183	0.176543103995294	0.460465977045462	Exon	DLPFC
e539319	ENSG00000148019.12	ENSG00000148019	CEP78	-0.0636902024924512	-1.38030089435512	-1.3541692300665	0.176547335043666	0.460473485650774	Exon	DLPFC
e840404	ENSG00000198794.11	ENSG00000198794	SCAMP5	0.062114062458138	2.29028640508045	1.35416259890268	0.176549448198675	0.460475132905846	Exon	DLPFC
e108130	ENSG00000228198.2	ENSG00000228198	OR2M3	0.163543067180169	-3.01496070819604	1.35415876141423	0.176550671100944	0.460475132905846	Exon	DLPFC
e1065908	ENSG00000213024.11	ENSG00000213024	NUP62	-0.0551537982818635	-1.34565668600081	-1.35414940095823	0.176553654048019	0.460479386026222	Exon	DLPFC
e28155	ENSG00000090621.13	ENSG00000090621	PABPC4	-0.0361730031195458	0.443606742755928	-1.35412141098352	0.176562573989486	0.460499123567502	Exon	DLPFC
e99493	ENSG00000162909.17	ENSG00000162909	CAPN2	-0.049312758011555	2.41263602975691	-1.35411197035639	0.176565582637097	0.460503443468951	Exon	DLPFC
e1076533	ENSG00000198131.13	ENSG00000198131	ZNF544	0.0967888544507463	-2.74600792971844	1.35407073748412	0.176578723652757	0.460534189488598	Exon	DLPFC
e852333	ENSG00000183060.15	ENSG00000183060	LYSMD4	0.0521421039977553	-0.444748487120604	1.35406173048826	0.176581594301434	0.460535348954896	Exon	DLPFC
e719102	ENSG00000111554.14	ENSG00000111554	MDM1	-0.0677701239175286	-1.99641028980584	-1.35406085584393	0.176581873064007	0.460535348954896	Exon	DLPFC
e941160	ENSG00000276234.4	ENSG00000276234	TADA2A	-0.0326291472097103	0.407188764488155	-1.35404566973611	0.17658671316218	0.460544444934933	Exon	DLPFC
e264037	ENSG00000043093.13	ENSG00000043093	DCUN1D1	-0.03860369760982	0.717124979334045	-1.35403359174555	0.176590562715816	0.460548357701138	Exon	DLPFC
e1017431	ENSG00000268400.5	ENSG00000268400		0.0733849064745445	-0.861864374510129	1.35403212169811	0.176591031260499	0.460548357701138	Exon	DLPFC
e14533	ENSG00000127483.17	ENSG00000127483	HP1BP3	-0.0656830348138513	-0.597654032453588	-1.35402017475149	0.176594839116551	0.460548357701138	Exon	DLPFC
e130974	ENSG00000169604.19	ENSG00000169604	ANTXR1	-0.0633385276105324	-0.772600562260529	-1.3540163854163	0.176596046906017	0.460548357701138	Exon	DLPFC
e818838	ENSG00000166887.15	ENSG00000166887	VPS39	0.0402679403137828	0.237976172245245	1.35401355195547	0.17659695002999	0.460548357701138	Exon	DLPFC
e726737	ENSG00000074527.11	ENSG00000074527	NTN4	0.104122739180301	-2.86996630367032	1.35401026728721	0.176597996974025	0.460548357701138	Exon	DLPFC
e791395	ENSG00000080815.18	ENSG00000080815	PSEN1	-0.102796571847071	-2.17094532613124	-1.35400816120848	0.176598668260867	0.460548357701138	Exon	DLPFC
e300815	ENSG00000164031.16	ENSG00000164031	DNAJB14	0.0437682378166548	2.1891943040424	1.35400701648369	0.1765990331287	0.460548357701138	Exon	DLPFC
e361289	ENSG00000145907.14	ENSG00000145907	G3BP1	-0.0904116809643597	-2.71181014162219	-1.35400221806245	0.176600562576294	0.460548819254962	Exon	DLPFC
e836786	ENSG00000066933.15	ENSG00000066933	MYO9A	0.0390346803422374	0.549770929532964	1.35396395586042	0.176612758615781	0.460576102501254	Exon	DLPFC
e44956	ENSG00000116783.14	ENSG00000116783	TNNI3K	-0.0936029937649687	-2.52681739469604	-1.35394850745418	0.176617682958796	0.460576102501254	Exon	DLPFC
e596353	ENSG00000119946.10	ENSG00000119946	CNNM1	0.0744135943318443	0.22040999068483	1.35394798916612	0.176617848170386	0.460576102501254	Exon	DLPFC
e736695	ENSG00000089127.12	ENSG00000089127	OAS1	-0.114617969310524	-1.86861427054132	-1.35394045416992	0.17662025006915	0.460576102501254	Exon	DLPFC
e132512	ENSG00000116001.15	ENSG00000116001	TIA1	0.0411381887787292	0.968256172808662	1.35393992883104	0.176620417530107	0.460576102501254	Exon	DLPFC
e913356	ENSG00000007168.12	ENSG00000007168	PAFAH1B1	0.0546748402093782	-0.354273452885418	1.35393808328642	0.17662100583068	0.460576102501254	Exon	DLPFC
e45181	ENSG00000137968.16	ENSG00000137968	SLC44A5	0.0877165667730425	-1.68849350333154	1.35393668654142	0.176621451069267	0.460576102501254	Exon	DLPFC
e230522	ENSG00000163947.11	ENSG00000163947	ARHGEF3	0.0582726788931025	0.210933181382782	1.35393097723754	0.176623271025378	0.460576102501254	Exon	DLPFC
e47971	ENSG00000122417.15	ENSG00000122417	ODF2L	0.059223277702686	-0.582376155925342	1.35393004666534	0.176623567665425	0.460576102501254	Exon	DLPFC
e681606	ENSG00000118971.7	ENSG00000118971	CCND2	0.0522304821220629	2.5832367911815	1.35392696519624	0.176624549953106	0.460576102501254	Exon	DLPFC
e62799	ENSG00000162836.11	ENSG00000162836	ACP6	0.0853544783661183	-2.36862637959287	1.35392261858529	0.176625935540197	0.46057618866788	Exon	DLPFC
e215673	ENSG00000011198.7	ENSG00000011198	ABHD5	-0.060037548972223	-0.87159173252542	-1.35390714635864	0.176630867751692	0.460585523068655	Exon	DLPFC
e395049	ENSG00000153291.15	ENSG00000153291	SLC25A27	0.0466315600978818	1.22081325129832	1.35389881729862	0.176633522918713	0.460586736789938	Exon	DLPFC
e207328	ENSG00000228956.8	ENSG00000228956	SATB1-AS1	0.0588029395571113	-0.824371666069092	1.35389517734339	0.176634683285811	0.460586736789938	Exon	DLPFC
e260250	ENSG00000085276.17	ENSG00000085276	MECOM	-0.116430201147212	-2.5394057288767	-1.35389295755213	0.176635390927188	0.460586736789938	Exon	DLPFC
e38784	ENSG00000116212.14	ENSG00000116212	LRRC42	0.0735031505876045	-1.98870374983025	1.35387638443554	0.176640674294202	0.460595032021956	Exon	DLPFC
e1176880	ENSG00000071859.14	ENSG00000071859	FAM50A	0.0389411015124976	0.465965756290622	1.35387190155081	0.176642103419617	0.460595032021956	Exon	DLPFC
e131046	ENSG00000198380.12	ENSG00000198380	GFPT1	0.0428847312187561	0.685022425075102	1.35386984597515	0.176642758731667	0.460595032021956	Exon	DLPFC
e1174071	ENSG00000067842.17	ENSG00000067842	ATP2B3	0.0891408753243534	0.234498355377223	1.35386500049379	0.176644303465434	0.460595032021956	Exon	DLPFC
e831709	ENSG00000103657.13	ENSG00000103657	HERC1	0.0472300318604157	1.67534680499811	1.35385496345085	0.176647503295091	0.460595032021956	Exon	DLPFC
e558023	ENSG00000187239.16	ENSG00000187239	FNBP1	-0.067961589117248	0.201655483304042	-1.35385112780495	0.176648726118245	0.460595032021956	Exon	DLPFC
e42873	ENSG00000213625.8	ENSG00000213625	LEPROT	-0.079255620462775	-1.73302603089861	-1.35384474622083	0.176650760613311	0.460595032021956	Exon	DLPFC
e1050400	ENSG00000160392.13	ENSG00000160392	C19orf47	-0.0453343859017601	-0.276276702665937	-1.35384194497184	0.176651653677242	0.460595032021956	Exon	DLPFC
e31132	ENSG00000198198.14	ENSG00000198198	SZT2	-0.0927229373971733	-2.87654401574692	-1.35383211330409	0.176654788130046	0.460595032021956	Exon	DLPFC
e1034419	ENSG00000007080.10	ENSG00000007080	CCDC124	0.0521887939374176	0.948267712996543	1.35382429445015	0.176657280903541	0.460595032021956	Exon	DLPFC
e1164530	ENSG00000133138.19	ENSG00000133138	TBC1D8B	-0.0953999308428389	-2.2581782170961	-1.35382167035242	0.176658117513031	0.460595032021956	Exon	DLPFC
e651495	ENSG00000172893.15	ENSG00000172893	DHCR7	-0.0673785360522898	-0.626538993978831	-1.3538142882251	0.176660471083721	0.460595032021956	Exon	DLPFC
e519316	ENSG00000181790.10	ENSG00000181790	ADGRB1	0.0830933418324514	-0.884816715754653	1.35381409214099	0.176660533599598	0.460595032021956	Exon	DLPFC
e1007165	ENSG00000182087.12	ENSG00000182087	TMEM259	-0.0428241772762111	0.555139828881311	-1.35380904083884	0.176662144070286	0.460595032021956	Exon	DLPFC
e648523	ENSG00000175634.14	ENSG00000175634	RPS6KB2	-0.0706665202701629	-2.09855108809295	-1.35380834043165	0.176662367376988	0.460595032021956	Exon	DLPFC
e16062	ENSG00000004487.15	ENSG00000004487	KDM1A	0.0334978620894425	0.822560766762596	1.35380463378835	0.176663549147778	0.460595032021956	Exon	DLPFC
e934032	ENSG00000007202.14	ENSG00000007202	KIAA0100	0.0328018494913328	0.862215839691316	1.35380426579511	0.176663666473569	0.460595032021956	Exon	DLPFC
e70790	ENSG00000143537.13	ENSG00000143537	ADAM15	-0.0638532500818916	-0.472273231316726	-1.35380351667457	0.176663905312814	0.460595032021956	Exon	DLPFC
e1068953	ENSG00000256087.6	ENSG00000256087	ZNF432	0.0544688110062689	-1.28914507009449	1.35380028283291	0.176664936348978	0.460595032021956	Exon	DLPFC
e378706	ENSG00000187987.9	ENSG00000187987	ZSCAN23	0.053335902948324	0.907029821452691	1.35379812561814	0.176665624129881	0.460595032021956	Exon	DLPFC
e98376	ENSG00000136628.17	ENSG00000136628	EPRS	0.0500871944150781	-0.23144845081965	1.35379323545757	0.176667183258399	0.460595570473458	Exon	DLPFC
e379839	ENSG00000243753.5	ENSG00000243753	HLA-L	0.0671641267567342	0.972376459104219	1.35378079551072	0.176671149529566	0.460599393055968	Exon	DLPFC
e620526	ENSG00000152270.8	ENSG00000152270	PDE3B	0.0709022197334436	-1.62022534501514	1.35378015207341	0.176671354680715	0.460599393055968	Exon	DLPFC
e18041	ENSG00000117640.17	ENSG00000117640	MTFR1L	-0.103510448680544	-2.8549600158967	-1.35376844419726	0.176675087607371	0.460605598721349	Exon	DLPFC
e697496	ENSG00000151233.10	ENSG00000151233	GXYLT1	-0.0514389332685536	-0.913024205106237	-1.35375994734335	0.176677796772113	0.460609135285763	Exon	DLPFC
e437791	ENSG00000078967.12	ENSG00000078967	UBE2D4	-0.0246858417697787	2.84640054712489	-1.35372844271823	0.176687842081352	0.460628013418426	Exon	DLPFC
e44830	ENSG00000254685.6	ENSG00000254685	FPGT	-0.0565959445264622	-0.485447935145437	-1.35372558117597	0.176688754510684	0.460628013418426	Exon	DLPFC
e456623	ENSG00000166526.16	ENSG00000166526	ZNF3	-0.090479494941539	-2.11889570042193	-1.35372202666215	0.176689887905342	0.460628013418426	Exon	DLPFC
e154967	ENSG00000048991.16	ENSG00000048991	R3HDM1	0.0598220990205607	1.46089426962166	1.353719783647	0.176690603117456	0.460628013418426	Exon	DLPFC
e1134102	ENSG00000184381.18	ENSG00000184381	PLA2G6	-0.0549540920134732	-0.409239880273082	-1.353716025616	0.176691801415286	0.460628013418426	Exon	DLPFC
e155704	ENSG00000168702.17	ENSG00000168702	LRP1B	0.0479570420429571	1.42437445251278	1.35371137257951	0.17669328510587	0.46062835491423	Exon	DLPFC
e337408	ENSG00000164253.13	ENSG00000164253	WDR41	0.0383824133522394	1.50484351079585	1.35368391171559	0.176702041604731	0.460647515931637	Exon	DLPFC
e754180	ENSG00000102780.16	ENSG00000102780	DGKH	0.0617396579792371	-0.542183702451865	1.35367983801317	0.176703340621774	0.460647515931637	Exon	DLPFC
e935522	ENSG00000167543.15	ENSG00000167543	TP53I13	-0.0913096686576482	-2.4226878705356	-1.35366043515374	0.17670952787897	0.460660118892978	Exon	DLPFC
e970043	ENSG00000154263.17	ENSG00000154263	ABCA10	0.0757382460542766	-1.52328163449297	1.35365446868347	0.176711430522168	0.460661552282389	Exon	DLPFC
e1120899	ENSG00000183773.15	ENSG00000183773	AIFM3	0.0621844552037976	-0.809364170989047	1.35363274191309	0.176718359085125	0.46067608740715	Exon	DLPFC
e1126914	ENSG00000100280.16	ENSG00000100280	AP1B1	0.0512694308084382	0.454510788532217	1.35362156119878	0.176721924640563	0.460677691459153	Exon	DLPFC
e126437	ENSG00000068878.14	ENSG00000068878	PSME4	-0.0488686437723763	0.870514491809982	-1.35362062745166	0.176722222417098	0.460677691459153	Exon	DLPFC
e611426	ENSG00000078902.15	ENSG00000078902	TOLLIP	0.0506647865366991	5.36705333779259	1.35361808589354	0.176723032934345	0.460677691459153	Exon	DLPFC
e98935	ENSG00000143498.17	ENSG00000143498	TAF1A	-0.0701356982773546	-2.26388259295039	-1.35360457878458	0.176727340474397	0.460679674400311	Exon	DLPFC
e794309	ENSG00000119650.12	ENSG00000119650	IFT43	0.0682343990528557	-1.25013649309825	1.35359843189486	0.176729300799518	0.460679674400311	Exon	DLPFC
e204406	ENSG00000157152.16	ENSG00000157152	SYN2	0.0868124107585399	2.59044129679367	1.35359647801986	0.176729923919726	0.460679674400311	Exon	DLPFC
e152076	ENSG00000163166.14	ENSG00000163166	IWS1	-0.0401481752540068	2.0404093208043	-1.35359583912286	0.176730127673973	0.460679674400311	Exon	DLPFC
e491019	ENSG00000120885.20	ENSG00000120885	CLU	-0.0439241720554182	6.11715264239238	-1.35359449023048	0.17673055785743	0.460679674400311	Exon	DLPFC
e237886	ENSG00000081148.11	ENSG00000081148	IMPG2	0.108934676078265	-2.81167829203068	1.35358852029076	0.176732461776551	0.460681110856203	Exon	DLPFC
e532190	ENSG00000165283.15	ENSG00000165283	STOML2	0.0342907649512995	1.24698228013009	1.35356956075848	0.176738508407724	0.460690249200363	Exon	DLPFC
e667385	ENSG00000048028.11	ENSG00000048028	USP28	0.0397615603685731	1.6613429095154	1.35355836271483	0.176742079794274	0.460690249200363	Exon	DLPFC
e268682	ENSG00000163918.10	ENSG00000163918	RFC4	0.0542242706702757	-1.33291974074341	1.3535580961276	0.176742164817469	0.460690249200363	Exon	DLPFC
e722055	ENSG00000187109.13	ENSG00000187109	NAP1L1	0.0323827361927933	3.44727208293412	1.35355706003029	0.176742495262321	0.460690249200363	Exon	DLPFC
e271413	ENSG00000242086.8	ENSG00000242086	LINC00969	-0.100563975784224	-1.66560559047692	-1.35355631794251	0.176742731938336	0.460690249200363	Exon	DLPFC
e809563	ENSG00000224078.12	ENSG00000224078	SNHG14	0.0448090811284174	1.30354942223961	1.35354843496652	0.176745246091322	0.460693276107357	Exon	DLPFC
e428154	ENSG00000187953.10	ENSG00000187953	PMS2CL	0.043560670348426	0.652096491894189	1.3535433501139	0.176746867840438	0.460693976900838	Exon	DLPFC
e753404	ENSG00000150893.10	ENSG00000150893	FREM2	0.125663098615153	-2.53406719069645	1.35353472307473	0.176749619350403	0.460694548123496	Exon	DLPFC
e28026	ENSG00000127603.23	ENSG00000127603	MACF1	-0.033875754893419	2.15133925935655	-1.35353417932876	0.176749792773951	0.460694548123496	Exon	DLPFC
e297069	ENSG00000163625.15	ENSG00000163625	WDFY3	-0.027969789856644	1.55040538439382	-1.35351650143497	0.176755431069966	0.460703879708186	Exon	DLPFC
e163838	ENSG00000123607.14	ENSG00000123607	TTC21B	0.0547153132684983	-0.661804317354057	1.3535071900988	0.176758400938826	0.460703879708186	Exon	DLPFC
e55297	ENSG00000168710.17	ENSG00000168710	AHCYL1	-0.056233695335169	2.77153082914466	-1.35350600454128	0.176758779077395	0.460703879708186	Exon	DLPFC
e382295	ENSG00000204463.12	ENSG00000204463	BAG6	-0.0395883038952815	1.01086871169881	-1.35350598723416	0.176758784597577	0.460703879708186	Exon	DLPFC
e229061	ENSG00000272886.5	ENSG00000272886	DCP1A	-0.0521556840567401	-0.892552635779178	-1.3534934550396	0.176762781830959	0.460710771794853	Exon	DLPFC
e269894	ENSG00000127249.14	ENSG00000127249	ATP13A4	0.0736425700364181	-0.493908988909653	1.35348046661329	0.176766924654112	0.460718043235207	Exon	DLPFC
e67494	ENSG00000143376.12	ENSG00000143376	SNX27	-0.100753383949055	-2.89029593693559	-1.35346190753517	0.176772844433338	0.460729945914039	Exon	DLPFC
e198920	ENSG00000115694.14	ENSG00000115694	STK25	0.0350575384912646	1.79829645460354	1.35345194833551	0.176776021175094	0.460732341671352	Exon	DLPFC
e299701	ENSG00000182168.14	ENSG00000182168	UNC5C	-0.0746924988241826	-0.403753645777092	-1.35344862946439	0.176777079823514	0.460732341671352	Exon	DLPFC
e1170004	ENSG00000156531.16	ENSG00000156531	PHF6	-0.0448077055161293	0.0386914246446762	-1.35344630072758	0.176777822643241	0.460732341671352	Exon	DLPFC
e121298	ENSG00000115828.15	ENSG00000115828	QPCT	0.0656010345578411	0.0106562079061722	1.35342435283727	0.176784823689071	0.460743673482135	Exon	DLPFC
e351546	ENSG00000113648.16	ENSG00000113648	H2AFY	0.0236012236710594	3.26469400074915	1.35342365065799	0.176785047677091	0.460743673482135	Exon	DLPFC
e464557	ENSG00000128512.19	ENSG00000128512	DOCK4	-0.0420398459741846	1.01836366553058	-1.35341441557686	0.176787993593432	0.460743673482135	Exon	DLPFC
e562931	ENSG00000165716.10	ENSG00000165716	FAM69B	0.0704340725257898	-0.889414951404132	1.35341339806588	0.176788318173469	0.460743673482135	Exon	DLPFC
e189620	ENSG00000135919.12	ENSG00000135919	SERPINE2	0.0519847995091775	1.23765925321237	1.35341146218972	0.176788935707844	0.460743673482135	Exon	DLPFC
e611431	ENSG00000078902.15	ENSG00000078902	TOLLIP	0.0506529994553735	5.36691201165644	1.35339684665851	0.176793598037998	0.46075229803223	Exon	DLPFC
e1036309	ENSG00000105676.13	ENSG00000105676	ARMC6	0.0377144809600516	0.932754065663239	1.35339126780498	0.176795377707262	0.460753409834025	Exon	DLPFC
e617464	ENSG00000166444.18	ENSG00000166444	ST5	-0.0763717419118235	-1.19934320425111	-1.35337912475756	0.176799251418355	0.460759978942071	Exon	DLPFC
e853818	ENSG00000007392.16	ENSG00000007392	LUC7L	0.0288584496545624	2.1335871267105	1.35336431385625	0.176803976278164	0.460765174847128	Exon	DLPFC
e689349	ENSG00000273079.5	ENSG00000273079	GRIN2B	0.0853414813749463	2.09901209037512	1.35335605651749	0.176806610511882	0.460765174847128	Exon	DLPFC
e759016	ENSG00000102554.13	ENSG00000102554	KLF5	0.091152224316772	-1.08631465203161	1.35335401193243	0.176807262774377	0.460765174847128	Exon	DLPFC
e866802	ENSG00000183454.15	ENSG00000183454	GRIN2A	0.136774563434334	-3.22138942661109	1.35335033761603	0.176808434957462	0.460765174847128	Exon	DLPFC
e976169	ENSG00000129646.14	ENSG00000129646	QRICH2	0.108193593582415	-2.97383449009152	1.35334698695979	0.176809503891318	0.460765174847128	Exon	DLPFC
e188474	ENSG00000072195.14	ENSG00000072195	SPEG	0.0714447130232515	-1.38800931309324	1.35334463316498	0.176810254807102	0.460765174847128	Exon	DLPFC
e722767	ENSG00000067798.14	ENSG00000067798	NAV3	-0.033229235401331	1.45983572719919	-1.3533396975108	0.176811829404366	0.460765174847128	Exon	DLPFC
e1107738	ENSG00000159147.17	ENSG00000159147	DONSON	-0.0568798242384927	-1.01395699328116	-1.35333894354971	0.176812069937755	0.460765174847128	Exon	DLPFC
e215982	ENSG00000196653.11	ENSG00000196653	ZNF502	-0.0918384872656333	-2.02699222563872	-1.35332288900703	0.176817191816632	0.460774996063076	Exon	DLPFC
e701976	ENSG00000139636.15	ENSG00000139636	LMBR1L	0.0757663646458874	-1.79724766370563	1.35331690356836	0.176819101378842	0.460776446088216	Exon	DLPFC
e532266	ENSG00000198722.14	ENSG00000198722	UNC13B	-0.052307279240947	-0.663258659680509	-1.35331171525619	0.176820756642583	0.460777233414748	Exon	DLPFC
e286646	ENSG00000124406.16	ENSG00000124406	ATP8A1	-0.0401014493042428	3.30447915168984	-1.353293081358	0.176826701641846	0.460789199266058	Exon	DLPFC
e810091	ENSG00000206190.11	ENSG00000206190	ATP10A	-0.121339786844115	-2.37388482869258	-1.35327640723772	0.176832021516119	0.460799535945865	Exon	DLPFC
e417995	ENSG00000120256.9	ENSG00000120256	LRP11	0.0611768608283062	-1.74856405808667	1.35326594684111	0.176835358964402	0.460804706581918	Exon	DLPFC
e91696	ENSG00000159346.12	ENSG00000159346	ADIPOR1	-0.0341028079034695	0.911391610096323	-1.35323235354043	0.176846077414391	0.460828739645943	Exon	DLPFC
e718993	ENSG00000111530.12	ENSG00000111530	CAND1	0.0303146443630674	2.83143244251704	1.35322855851926	0.176847288303777	0.460828739645943	Exon	DLPFC
e748898	ENSG00000165487.13	ENSG00000165487	MICU2	-0.0425198658498636	1.00572738751208	-1.35320983783973	0.176853261660885	0.46084019781992	Exon	DLPFC
e1044933	ENSG00000225975.6	ENSG00000225975	LINC01534	0.0603348456048435	-1.3695736678897	1.35320629499624	0.176854392121315	0.46084019781992	Exon	DLPFC
e692250	ENSG00000139163.15	ENSG00000139163	ETNK1	0.0303065932838201	2.13548942218508	1.35319650498702	0.176857515973001	0.460843266946638	Exon	DLPFC
e1096891	ENSG00000000419.12	ENSG00000000419	DPM1	0.0404151080996037	0.844515406301712	1.35319412123467	0.176858276600478	0.460843266946638	Exon	DLPFC
e324284	ENSG00000150712.10	ENSG00000150712	MTMR12	0.0417917852821149	0.0736626400701661	1.35316719811459	0.176866867622931	0.460854806505313	Exon	DLPFC
e400580	ENSG00000111799.20	ENSG00000111799	COL12A1	0.0866523938843459	-2.30608174572656	1.35316509962659	0.176867537252255	0.460854806505313	Exon	DLPFC
e859060	ENSG00000065057.7	ENSG00000065057	NTHL1	0.0566101355300648	-1.15316251054579	1.3531621365684	0.176868482769901	0.460854806505313	Exon	DLPFC
e1147017	ENSG00000173681.16	ENSG00000173681	CXorf23	0.058743831122351	-1.16931229718089	1.35315951186462	0.176869320321153	0.460854806505313	Exon	DLPFC
e476252	ENSG00000174469.18	ENSG00000174469	CNTNAP2	0.0736376910277041	4.07762145039564	1.35315903667415	0.176869471956246	0.460854806505313	Exon	DLPFC
e279694	ENSG00000163995.19	ENSG00000163995	ABLIM2	0.0589610604221519	1.54634458945004	1.35313868859504	0.176875965197304	0.460868198980618	Exon	DLPFC
e475386	ENSG00000106144.19	ENSG00000106144	CASP2	-0.041762668940907	1.11384833635768	-1.35313119912745	0.176878355193527	0.460870899913774	Exon	DLPFC
e562379	ENSG00000187796.13	ENSG00000187796	CARD9	0.0643394348405676	-0.28648381111132	1.35312397851502	0.176880659417101	0.460870926207164	Exon	DLPFC
e473024	ENSG00000157741.14	ENSG00000157741	UBN2	-0.0437896203974612	-0.67821289934919	-1.35312122158667	0.176881539207029	0.460870926207164	Exon	DLPFC
e1015720	ENSG00000125648.14	ENSG00000125648	SLC25A23	0.05967117746258	0.0494173109282415	1.35311844425467	0.176882425511471	0.460870926207164	Exon	DLPFC
e936508	ENSG00000108587.15	ENSG00000108587	GOSR1	-0.0358096175119808	0.358379752804391	-1.35310076254046	0.176888068192385	0.460878868560519	Exon	DLPFC
e988836	ENSG00000154856.12	ENSG00000154856	APCDD1	-0.0723755188169031	-0.0899552759903995	-1.3530973163149	0.176889167985557	0.460878868560519	Exon	DLPFC
e1016937	ENSG00000104880.17	ENSG00000104880	ARHGEF18	-0.034011981193189	2.34792956860735	-1.35309616913406	0.176889534086249	0.460878868560519	Exon	DLPFC
e1158104	ENSG00000181704.11	ENSG00000181704	YIPF6	-0.045474009050824	-0.0176420154385184	-1.35308584915772	0.176892827533621	0.460883923156544	Exon	DLPFC
e690151	ENSG00000023734.10	ENSG00000023734	STRAP	0.0410601113037103	2.36685254491446	1.3530695766366	0.176898020729047	0.460893927319869	Exon	DLPFC
e514642	ENSG00000176853.15	ENSG00000176853	FAM91A1	-0.0582054708359686	-1.41292894741671	-1.35305897046699	0.176901405632365	0.460899220002806	Exon	DLPFC
e718669	ENSG00000090376.9	ENSG00000090376	IRAK3	-0.121699075094222	-2.49475634111403	-1.35303222520989	0.17690994145587	0.460914512994199	Exon	DLPFC
e744325	ENSG00000119242.8	ENSG00000119242	CCDC92	0.0932828652929438	-2.26463825688903	1.35302768651267	0.17691139002435	0.460914512994199	Exon	DLPFC
e204367	ENSG00000157152.16	ENSG00000157152	SYN2	0.0867771805590728	2.59024622448175	1.35302745907901	0.176911462612205	0.460914512994199	Exon	DLPFC
e1047213	ENSG00000196218.12	ENSG00000196218	RYR1	-0.0685919676737198	-1.17006390850714	-1.35302361496534	0.176912689505042	0.460914512994199	Exon	DLPFC
e724331	ENSG00000072041.16	ENSG00000072041	SLC6A15	0.0650147594918394	1.90411135667195	1.35301338756638	0.176915953727376	0.460919490906763	Exon	DLPFC
e969722	ENSG00000154258.16	ENSG00000154258	ABCA9	-0.0903471228368929	-1.35873443172104	-1.35299940760626	0.176920415706794	0.460927584813515	Exon	DLPFC
e1116161	ENSG00000160294.10	ENSG00000160294	MCM3AP	-0.0366907706780366	0.291218297559384	-1.35299372196637	0.176922230414754	0.460927584813515	Exon	DLPFC
e925538	ENSG00000236088.9	ENSG00000236088	COX10-AS1	0.0694454857205218	-1.45582934532801	1.35298682676903	0.176924431200587	0.460927584813515	Exon	DLPFC
e205002	ENSG00000163517.14	ENSG00000163517	HDAC11	-0.0623332066379229	0.134500809556435	-1.35298200595277	0.176925969904632	0.460927584813515	Exon	DLPFC
e417482	ENSG00000164506.14	ENSG00000164506	STXBP5	-0.0553761959960555	-0.716990758330544	-1.35297836944281	0.176927130609421	0.460927584813515	Exon	DLPFC
e1151259	ENSG00000130988.12	ENSG00000130988	RGN	-0.0460264502856616	0.158556970453813	-1.35297798222516	0.176927254202264	0.460927584813515	Exon	DLPFC
e502139	ENSG00000046889.18	ENSG00000046889	PREX2	-0.0544837328609629	1.3203631644921	-1.3529665992262	0.176930887477681	0.460927584813515	Exon	DLPFC
e915452	ENSG00000141456.14	ENSG00000141456	PELP1	-0.046361910927379	0.0354515747267562	-1.35296590080594	0.176931110404333	0.460927584813515	Exon	DLPFC
e193942	ENSG00000085982.13	ENSG00000085982	USP40	0.0994529023899769	-2.53613750381619	1.35295850778317	0.176933470173819	0.460927584813515	Exon	DLPFC
e480869	ENSG00000146918.19	ENSG00000146918	NCAPG2	-0.0848391399864017	-2.2751532646281	-1.35295814852957	0.176933584844117	0.460927584813515	Exon	DLPFC
e761880	ENSG00000088387.18	ENSG00000088387	DOCK9	-0.04563889830802	1.45739988698148	-1.35295543874665	0.176934449782577	0.460927584813515	Exon	DLPFC
e155980	ENSG00000121964.14	ENSG00000121964	GTDC1	0.0315972070398797	1.65097950908608	1.35294929564921	0.176936410616032	0.460927584813515	Exon	DLPFC
e55298	ENSG00000168710.17	ENSG00000168710	AHCYL1	-0.0592496298168596	5.95712714356685	-1.3529447488831	0.176937861922235	0.460927584813515	Exon	DLPFC
e932962	ENSG00000007171.16	ENSG00000007171	NOS2	0.128850376389772	-2.8196693663534	1.352944283448	0.176938010487416	0.460927584813515	Exon	DLPFC
e1045525	ENSG00000181666.17	ENSG00000181666	HKR1	0.04781502127322	-0.948916944860428	1.35293552856016	0.176940805032982	0.460931338545449	Exon	DLPFC
e466629	ENSG00000106013.14	ENSG00000106013	ANKRD7	0.0658180876529265	-1.40772773067713	1.35293102237999	0.176942243411031	0.460931559426447	Exon	DLPFC
e367236	ENSG00000146083.11	ENSG00000146083	RNF44	0.0593269689218761	-0.107516773344529	1.35292400859735	0.176944482236169	0.460933865439281	Exon	DLPFC
e250261	ENSG00000163781.12	ENSG00000163781	TOPBP1	0.0423094464551149	0.40091793529221	1.35290597795632	0.176950237780183	0.460945332270025	Exon	DLPFC
e1011548	ENSG00000161091.12	ENSG00000161091	MFSD12	-0.072439015613927	-1.33693931262271	-1.35289864216793	0.176952579470403	0.460947906097873	Exon	DLPFC
e510239	ENSG00000120963.11	ENSG00000120963	ZNF706	-0.0362378166036061	3.05726710096901	-1.35286820307238	0.176962296319594	0.460969691463195	Exon	DLPFC
e1175385	ENSG00000089820.15	ENSG00000089820	ARHGAP4	-0.0940461915795127	-2.15656718712439	-1.35285828582631	0.176965462215532	0.460974412025199	Exon	DLPFC
e271159	ENSG00000242086.8	ENSG00000242086	LINC00969	-0.0941150021796407	-1.29660680788956	-1.35285103246415	0.176967777743021	0.46097691742119	Exon	DLPFC
e240306	ENSG00000138459.8	ENSG00000138459	SLC35A5	-0.0889107084679456	-2.44314843986087	-1.35284042702421	0.176971163412057	0.460982210330258	Exon	DLPFC
e210179	ENSG00000182973.18	ENSG00000182973	CNOT10	0.0376366347242017	-0.0295911753883058	1.35281334538521	0.176979809144725	0.461001204696866	Exon	DLPFC
e82736	ENSG00000117533.14	ENSG00000117533	VAMP4	0.0400616912147818	0.604451727515108	1.35279591211162	0.176985374832635	0.46101076517639	Exon	DLPFC
e472410	ENSG00000157680.15	ENSG00000157680	DGKI	0.0615566793442083	0.0393965545372088	1.3527933679564	0.176986187081969	0.46101076517639	Exon	DLPFC
e782074	ENSG00000100519.11	ENSG00000100519	PSMC6	0.0389837808641274	1.15348805925573	1.35278413180083	0.176989135848921	0.461014130529072	Exon	DLPFC
e2564	ENSG00000197530.12	ENSG00000197530	MIB2	0.0624354037518832	-0.826075581483716	1.35277775108277	0.176991173000494	0.461014130529072	Exon	DLPFC
e657567	ENSG00000151366.12	ENSG00000151366	NDUFC2	0.0351264185386743	3.26877075932248	1.35277659982877	0.176991540559569	0.461014130529072	Exon	DLPFC
e481951	ENSG00000036448.9	ENSG00000036448	MYOM2	0.105372052302419	-2.09636149190331	1.35274311454253	0.177002231604682	0.461032585325923	Exon	DLPFC
e55315	ENSG00000168710.17	ENSG00000168710	AHCYL1	-0.0592398358419843	5.95719441955998	-1.35274280921627	0.177002329090221	0.461032585325923	Exon	DLPFC
e715430	ENSG00000166986.13	ENSG00000166986	MARS	0.0524855386293887	0.778561138140663	1.35274168718611	0.177002687335931	0.461032585325923	Exon	DLPFC
e67919	ENSG00000197747.8	ENSG00000197747	S100A10	-0.108801321169805	-1.43798117576814	-1.35273510154846	0.177004790032266	0.461033752797717	Exon	DLPFC
e568116	ENSG00000134453.15	ENSG00000134453	RBM17	-0.0389996675929946	0.538549967381139	-1.35272783320204	0.177007110729074	0.461033752797717	Exon	DLPFC
e831805	ENSG00000035664.11	ENSG00000035664	DAPK2	-0.123216030125353	-2.27211655102343	-1.3527275623145	0.177007197220692	0.461033752797717	Exon	DLPFC
e196043	ENSG00000132323.8	ENSG00000132323	ILKAP	-0.0409509009400471	0.56890139343015	-1.35271769078027	0.177010349122096	0.461038435878192	Exon	DLPFC
e812900	ENSG00000248905.8	ENSG00000248905	FMN1	0.0402441378758737	2.16278663091345	1.35270379614676	0.177014785637856	0.461043477236359	Exon	DLPFC
e1167361	ENSG00000018610.13	ENSG00000018610	CXorf56	0.0314114023613782	2.3415921269761	1.35270314820982	0.177014992524251	0.461043477236359	Exon	DLPFC
e792363	ENSG00000156050.8	ENSG00000156050	FAM161B	0.0662070417398576	-1.64410584591672	1.35268538466304	0.177020664498806	0.461053882363987	Exon	DLPFC
e1125284	ENSG00000100099.20	ENSG00000100099	HPS4	-0.0550662114585684	-0.552626688165392	-1.35268215610461	0.177021695405577	0.461053882363987	Exon	DLPFC
e827404	ENSG00000137876.9	ENSG00000137876	RSL24D1	0.0404413938260554	1.80525517986641	1.35267568337313	0.177023762218533	0.461055739014794	Exon	DLPFC
e771539	ENSG00000129460.15	ENSG00000129460	NGDN	0.0953896349193917	-2.55040442571846	1.35266121419217	0.177028382449316	0.461060719566921	Exon	DLPFC
e771549	ENSG00000129460.15	ENSG00000129460	NGDN	0.0953896349193917	-2.55040442571846	1.35266121419217	0.177028382449316	0.461060719566921	Exon	DLPFC
e1018552	ENSG00000167775.10	ENSG00000167775	CD320	0.060113846361936	-1.11009684582109	1.35265122220409	0.177031573096599	0.461065503065357	Exon	DLPFC
e1069489	ENSG00000167766.18	ENSG00000167766	ZNF83	-0.0948839435261336	-1.20999701620083	-1.35264610651943	0.177033206656568	0.461066231204088	Exon	DLPFC
e229115	ENSG00000157388.14	ENSG00000157388	CACNA1D	0.0669039926478765	-0.617931459917685	1.35263978331896	0.177035225820686	0.461067963593508	Exon	DLPFC
e579020	ENSG00000254929.6	ENSG00000254929		0.157730508831746	-2.52990525618397	1.35263135972771	0.17703791572155	0.461068460972181	Exon	DLPFC
e5656	ENSG00000131697.17	ENSG00000131697	NPHP4	-0.0888277752418282	-2.23467671076978	-1.35262832562632	0.177038884607005	0.461068460972181	Exon	DLPFC
e231608	ENSG00000163684.11	ENSG00000163684	RPP14	0.0643503011327925	-1.14386878907067	1.35262416184955	0.177040214240339	0.461068460972181	Exon	DLPFC
e328475	ENSG00000172239.13	ENSG00000172239	PAIP1	0.0369426183842381	1.88199597869891	1.35262222496778	0.177040832754085	0.461068460972181	Exon	DLPFC
e654730	ENSG00000175567.8	ENSG00000175567	UCP2	-0.13657405717957	-3.10544040340087	-1.35261664030221	0.17704261614118	0.461069579247541	Exon	DLPFC
e533222	ENSG00000159899.14	ENSG00000159899	NPR2	-0.0649248515416624	-1.4630518911634	-1.35260848480479	0.17704522051265	0.461072835567433	Exon	DLPFC
e1000267	ENSG00000196628.14	ENSG00000196628	TCF4	0.0271884552742984	4.24575420680484	1.35259524262633	0.177049449322733	0.461080322275296	Exon	DLPFC
e45911	ENSG00000180488.14	ENSG00000180488	FAM73A	-0.0501871749764923	1.03986776942319	-1.35258832805126	0.177051657480744	0.461082546633789	Exon	DLPFC
e517808	ENSG00000147724.11	ENSG00000147724	FAM135B	0.0668433888850657	-0.578748037132212	1.35257984612808	0.177054366196898	0.461086074514874	Exon	DLPFC
e788549	ENSG00000054690.13	ENSG00000054690	PLEKHH1	-0.160557838012381	-2.76064760099993	-1.35257112235622	0.177057152180168	0.461089803559959	Exon	DLPFC
e393735	ENSG00000171453.17	ENSG00000171453	POLR1C	0.0744931582267421	-1.50020470225	1.35256519104086	0.177059046396227	0.461090148928571	Exon	DLPFC
e1145163	ENSG00000101958.13	ENSG00000101958	GLRA2	0.108058079530042	-3.16389317499139	1.35256222727392	0.177059992906112	0.461090148928571	Exon	DLPFC
e805639	ENSG00000088808.16	ENSG00000088808	PPP1R13B	0.0492242739792448	0.523980493541322	1.35255410755559	0.177062586042247	0.461090201479615	Exon	DLPFC
e806881	ENSG00000185024.16	ENSG00000185024	BRF1	0.0445252184039171	0.647466635731157	1.35255368437374	0.177062721191574	0.461090201479615	Exon	DLPFC
e1018932	ENSG00000133250.13	ENSG00000133250	ZNF414	-0.100135321580602	-2.64203394722219	-1.35253534467964	0.177068578315885	0.461099301003561	Exon	DLPFC
e1110911	ENSG00000185437.13	ENSG00000185437	SH3BGR	0.0698014601362291	-2.02996486043899	1.35253426339616	0.17706892364851	0.461099301003561	Exon	DLPFC
e743033	ENSG00000182196.13	ENSG00000182196	ARL6IP4	0.0350458051214109	1.42147690180308	1.35252871816151	0.177070694654029	0.461099643713818	Exon	DLPFC
e547191	ENSG00000136810.12	ENSG00000136810	TXN	0.0488758637494613	2.12119332466986	1.35252060226417	0.177073286687074	0.461099643713818	Exon	DLPFC
e1045807	ENSG00000180479.13	ENSG00000180479	ZNF571	0.0652567581613802	-0.808227931761287	1.35251435354761	0.177075282404382	0.461099643713818	Exon	DLPFC
e74736	ENSG00000163382.11	ENSG00000163382	NAXE	0.0382817311335995	1.70230388894375	1.35251330085429	0.177075618615605	0.461099643713818	Exon	DLPFC
e562366	ENSG00000213221.4	ENSG00000213221	DNLZ	0.0642947358732615	-0.286036385698524	1.35251094592535	0.177076370739078	0.461099643713818	Exon	DLPFC
e764089	ENSG00000088448.14	ENSG00000088448	ANKRD10	-0.0422251603110367	0.769829425784966	-1.35250841292613	0.17707717973778	0.461099643713818	Exon	DLPFC
e905964	ENSG00000103175.10	ENSG00000103175	WFDC1	0.0927519410480846	-2.33975040963437	1.35249501654467	0.17708145836984	0.46110725903351	Exon	DLPFC
e1060802	ENSG00000105486.13	ENSG00000105486	LIG1	-0.0960679408950483	-2.74771693263568	-1.35248857137071	0.177083516903122	0.461107670264913	Exon	DLPFC
e1110290	ENSG00000235888.1	ENSG00000235888		0.0945219207039928	-1.6562072285632	1.35248604281971	0.177084324505513	0.461107670264913	Exon	DLPFC
e830371	ENSG00000129003.15	ENSG00000129003	VPS13C	-0.0469564627032887	1.24674903534196	-1.35247552306861	0.177087684473705	0.461110896984651	Exon	DLPFC
e294858	ENSG00000138759.17	ENSG00000138759	FRAS1	0.0918473433420372	-1.20549395152632	1.35246897633672	0.177089775498864	0.461110896984651	Exon	DLPFC
e256519	ENSG00000152601.17	ENSG00000152601	MBNL1	-0.0250760847518976	1.95137943200959	-1.35246447683737	0.177091212648971	0.461110896984651	Exon	DLPFC
e477526	ENSG00000196329.11	ENSG00000196329	GIMAP5	-0.117207108730499	-2.89897066486373	-1.35245844843816	0.177093138146776	0.461110896984651	Exon	DLPFC
e772710	ENSG00000100897.17	ENSG00000100897	DCAF11	0.0374839672424954	1.14233650182549	1.35245409688687	0.177094528061552	0.461110896984651	Exon	DLPFC
e389532	ENSG00000096070.19	ENSG00000096070	BRPF3	-0.0533905206756348	-0.140155173736947	-1.352453568945	0.177094696690293	0.461110896984651	Exon	DLPFC
e918288	ENSG00000262943.7	ENSG00000262943	ALOX12P2	0.0869077540297419	-2.09214415595086	1.35245248630569	0.177095042494093	0.461110896984651	Exon	DLPFC
e169729	ENSG00000204311.12	ENSG00000204311	DFNB59	-0.0781453951883708	-1.25133618818251	-1.35244452720158	0.177097584712161	0.461113990485788	Exon	DLPFC
e182501	ENSG00000197713.14	ENSG00000197713	RPE	0.0438963286759806	0.734694948402983	1.35243387752376	0.177100986369296	0.461117045898391	Exon	DLPFC
e375711	ENSG00000047579.19	ENSG00000047579	DTNBP1	-0.0493852601002218	-0.188901966556647	-1.3524297912945	0.177102291581465	0.461117045898391	Exon	DLPFC
e1084709	ENSG00000227379.2	ENSG00000227379	PPIAP2	-0.0901139804296163	-2.22336894871632	-1.35242813515459	0.177102820583194	0.461117045898391	Exon	DLPFC
e1007030	ENSG00000065268.10	ENSG00000065268	WDR18	-0.0535785511838179	-0.33812787520324	-1.35241890149034	0.177105770008058	0.461121199481328	Exon	DLPFC
e1055012	ENSG00000234465.10	ENSG00000234465	PINLYP	0.102942920576379	-3.04636083257635	1.3524088185519	0.177108990750777	0.461122676661649	Exon	DLPFC
e520993	ENSG00000180900.17	ENSG00000180900	SCRIB	-0.0744452392343875	-0.879027975958917	-1.35240864666981	0.177109045654596	0.461122676661649	Exon	DLPFC
e631995	ENSG00000109919.9	ENSG00000109919	MTCH2	0.0372680105432071	1.1661065772548	1.35239429912602	0.177113628695522	0.461125993272799	Exon	DLPFC
e319569	ENSG00000214273.4	ENSG00000214273	AGGF1P1	-0.166690134251818	-3.01380635120089	-1.35239262622126	0.177114163077848	0.461125993272799	Exon	DLPFC
e642212	ENSG00000168067.11	ENSG00000168067	MAP4K2	0.0636407075440702	-1.35690871585693	1.35239194094054	0.177114381980023	0.461125993272799	Exon	DLPFC
e953962	ENSG00000004897.11	ENSG00000004897	CDC27	0.0340422220340699	1.05362393466672	1.35237526873993	0.17711970771528	0.461131916575975	Exon	DLPFC
e949437	ENSG00000188554.13	ENSG00000188554	NBR1	-0.0512616298371188	0.086447237730998	-1.35237267678732	0.17712053569433	0.461131916575975	Exon	DLPFC
e712573	ENSG00000062485.18	ENSG00000062485	CS	0.0373500329470247	2.7403551307339	1.35237210109854	0.177120719594014	0.461131916575975	Exon	DLPFC
e182987	ENSG00000178568.14	ENSG00000178568	ERBB4	0.0476687392602786	1.24901654343664	1.35234981535346	0.177127838726497	0.461145609988579	Exon	DLPFC
e520724	ENSG00000104522.15	ENSG00000104522	TSTA3	0.0625369181949125	-1.06852626685263	1.3523471578844	0.177128687663457	0.461145609988579	Exon	DLPFC
e637282	ENSG00000149485.17	ENSG00000149485	FADS1	-0.0642111515178445	4.79803187921198	-1.35230906750731	0.177140856090267	0.461173764027205	Exon	DLPFC
e242041	ENSG00000031081.10	ENSG00000031081	ARHGAP31	-0.0702583581494383	-0.943256768731293	-1.35230192873995	0.177143136724519	0.461174984571897	Exon	DLPFC
e557753	ENSG00000148331.11	ENSG00000148331	ASB6	0.035922268660896	2.4729799329347	1.35229055044114	0.177146771814556	0.461174984571897	Exon	DLPFC
e444193	ENSG00000196313.11	ENSG00000196313	POM121	-0.0502353140462221	0.448552801219928	-1.35229049516628	0.177146789473668	0.461174984571897	Exon	DLPFC
e375152	ENSG00000095951.16	ENSG00000095951	HIVEP1	0.0581912947255615	-1.17981117506781	1.35228666272718	0.177148013857506	0.461174984571897	Exon	DLPFC
e551395	ENSG00000011454.16	ENSG00000011454	RABGAP1	0.0318439006905458	1.59800982589642	1.35228640429544	0.17714809642125	0.461174984571897	Exon	DLPFC
e305140	ENSG00000145362.17	ENSG00000145362	ANK2	0.0346380726525832	3.15056436718985	1.35227173856272	0.177152781875081	0.461183656594121	Exon	DLPFC
e462026	ENSG00000189056.13	ENSG00000189056	RELN	0.116456331385146	-0.0506305997800039	1.35226741492204	0.177154163222924	0.46118372693645	Exon	DLPFC
e919096	ENSG00000004975.11	ENSG00000004975	DVL2	-0.0829612819611349	-2.16583010839273	-1.35226317156153	0.177155518930117	0.46118373052816	Exon	DLPFC
e944590	ENSG00000188895.11	ENSG00000188895	MSL1	0.0429291914943917	0.829659855453673	1.35225576818443	0.177157884246573	0.461186362385699	Exon	DLPFC
e882784	ENSG00000103496.14	ENSG00000103496	STX4	-0.0712660784586911	-0.5618729541069	-1.35224701942414	0.177160679432047	0.461190113251207	Exon	DLPFC
e409728	ENSG00000111860.13	ENSG00000111860	CEP85L	-0.0389245479784593	0.527979486576593	-1.35222976766464	0.177166191380224	0.461196205380232	Exon	DLPFC
e429466	ENSG00000006468.13	ENSG00000006468	ETV1	0.091535962856855	-1.52177383668559	1.35222767078258	0.177166861344124	0.461196205380232	Exon	DLPFC
e149901	ENSG00000115091.11	ENSG00000115091	ACTR3	0.0361583306532365	1.47877950965148	1.35222558513734	0.177167527719685	0.461196205380232	Exon	DLPFC
e584396	ENSG00000156502.13	ENSG00000156502	SUPV3L1	-0.0439297623478435	-0.182526522119597	-1.35222273891403	0.177168437107311	0.461196205380232	Exon	DLPFC
e27210	ENSG00000116954.7	ENSG00000116954	RRAGC	0.0770758442204316	-1.93062970161735	1.35220767245936	0.177173250999786	0.461205210986232	Exon	DLPFC
e741230	ENSG00000188735.12	ENSG00000188735	TMEM120B	0.0457681985305499	1.53620315712016	1.35219171283452	0.177178350376345	0.461214959601387	Exon	DLPFC
e308593	ENSG00000151014.5	ENSG00000151014	NOCT	0.0628894056153164	-0.227208460121949	1.35218725790421	0.17717977382334	0.461215139286988	Exon	DLPFC
e369442	ENSG00000145916.18	ENSG00000145916	RMND5B	-0.054766504182282	-0.682345787891401	-1.35217973812175	0.177182176576572	0.461217868173967	Exon	DLPFC
e521195	ENSG00000179950.13	ENSG00000179950	PUF60	-0.0256679594856849	2.42425821009774	-1.35217355435153	0.177184152459689	0.461218319412723	Exon	DLPFC
e647632	ENSG00000173599.13	ENSG00000173599	PC	-0.046580522451234	0.278855948832785	-1.35216828957267	0.177185834713015	0.461218319412723	Exon	DLPFC
e1061566	ENSG00000182324.6	ENSG00000182324	KCNJ14	0.0866863066413234	-0.319729731409452	1.35216647910996	0.17718641321242	0.461218319412723	Exon	DLPFC
e659381	ENSG00000073921.17	ENSG00000073921	PICALM	-0.0438298005401889	2.85613457067735	-1.35215109865295	0.177191327806008	0.461224511414151	Exon	DLPFC
e6586	ENSG00000171680.20	ENSG00000171680	PLEKHG5	0.0879696667036115	2.08234277630662	1.3521492189124	0.177191928455806	0.461224511414151	Exon	DLPFC
e980222	ENSG00000173821.19	ENSG00000173821	RNF213	-0.0905081939940221	-0.641559415616041	-1.35214388907401	0.177193631553568	0.461224511414151	Exon	DLPFC
e1166548	ENSG00000147246.9	ENSG00000147246	HTR2C	0.0879124254833445	-1.92370212462418	1.35214207950953	0.177194209784994	0.461224511414151	Exon	DLPFC
e710767	ENSG00000065357.19	ENSG00000065357	DGKA	0.0856797020438129	-1.7382875218392	1.35213035099739	0.17719795756868	0.461230741058914	Exon	DLPFC
e1056358	ENSG00000130202.9	ENSG00000130202	NECTIN2	-0.069230116591311	-0.842742662538298	-1.35212037610647	0.177201145038688	0.461235512172231	Exon	DLPFC
e590494	ENSG00000148604.13	ENSG00000148604	RGR	0.167598822484498	-2.38198971096673	1.35211357529498	0.177203318258237	0.461237643247987	Exon	DLPFC
e353445	ENSG00000044115.20	ENSG00000044115	CTNNA1	0.0840311112201632	-1.89296946357823	1.35208903404329	0.177211160654025	0.461254530321281	Exon	DLPFC
e203276	ENSG00000125037.12	ENSG00000125037	EMC3	0.0355789300550371	1.29574048694132	1.3520698358019	0.177217295819868	0.461262901345108	Exon	DLPFC
e772403	ENSG00000100889.11	ENSG00000100889	PCK2	0.0815128923993338	-2.18867951508636	1.35206662937038	0.177218320511975	0.461262901345108	Exon	DLPFC
e69489	ENSG00000143569.18	ENSG00000143569	UBAP2L	-0.0371294898318041	0.772681999130986	-1.35206233120477	0.177219694100849	0.461262901345108	Exon	DLPFC
e361649	ENSG00000037749.11	ENSG00000037749	MFAP3	0.0924288036564877	-2.38970966720643	1.35205827037191	0.177220991851284	0.461262901345108	Exon	DLPFC
e947065	ENSG00000168610.14	ENSG00000168610	STAT3	-0.0541463703644481	0.461853397847277	-1.35205777691308	0.177221149550062	0.461262901345108	Exon	DLPFC
e208101	ENSG00000182247.9	ENSG00000182247	UBE2E2	0.0357643354678542	2.60219681629442	1.35205135525468	0.177223201782874	0.461264717201301	Exon	DLPFC
e216898	ENSG00000121797.9	ENSG00000121797	CCRL2	-0.144779608481972	-3.03407182962551	-1.35203929776345	0.177227055162486	0.461271220898543	Exon	DLPFC
e360701	ENSG00000145901.14	ENSG00000145901	TNIP1	-0.044811270762965	-0.141447870658199	-1.35202341484535	0.177232131182445	0.461274007285349	Exon	DLPFC
e917639	ENSG00000179314.13	ENSG00000179314	WSCD1	-0.0637001819206322	-0.0570373389069573	-1.3520129961651	0.177235460946324	0.461274007285349	Exon	DLPFC
e721353	ENSG00000080371.5	ENSG00000080371	RAB21	-0.0438584318642567	0.940478485307889	-1.35201126011412	0.177236015785046	0.461274007285349	Exon	DLPFC
e37297	ENSG00000134717.17	ENSG00000134717	BTF3L4	0.0483535587106582	0.343511499487858	1.35200817001164	0.177237003379368	0.461274007285349	Exon	DLPFC
e224862	ENSG00000007402.11	ENSG00000007402	CACNA2D2	0.070166286336382	-1.21888178311265	1.35200750177829	0.177237216946763	0.461274007285349	Exon	DLPFC
e997115	ENSG00000152234.15	ENSG00000152234	ATP5A1	0.044233072111582	2.99364881866208	1.35200548271766	0.177237862239759	0.461274007285349	Exon	DLPFC
e732865	ENSG00000256139.2	ENSG00000256139		-0.0939714412904611	-2.1620106684403	-1.35200290127132	0.177238687274124	0.461274007285349	Exon	DLPFC
e15056	ENSG00000142794.18	ENSG00000142794	NBPF3	-0.094611659679908	-2.5620031862596	-1.35200204020336	0.177238962473459	0.461274007285349	Exon	DLPFC
e545603	ENSG00000136874.10	ENSG00000136874	STX17	-0.02930626149278	2.73627201835603	-1.35199151445302	0.177242326553696	0.461274270496494	Exon	DLPFC
e588058	ENSG00000035403.16	ENSG00000035403	VCL	-0.0651829897826623	-1.47041940376183	-1.35198932012015	0.177243027879009	0.461274270496494	Exon	DLPFC
e902801	ENSG00000090863.11	ENSG00000090863	GLG1	-0.0692370911711065	-1.77630084296305	-1.35198900876902	0.177243127389345	0.461274270496494	Exon	DLPFC
e124131	ENSG00000138078.15	ENSG00000138078	PREPL	0.0719842726650447	-0.820519674342782	1.35198435957985	0.177244613312708	0.461274612279403	Exon	DLPFC
e992849	ENSG00000141447.16	ENSG00000141447	OSBPL1A	-0.0639947621520524	-1.02040726660814	-1.35197333382369	0.177248137282428	0.461280257980528	Exon	DLPFC
e561104	ENSG00000196363.9	ENSG00000196363	WDR5	0.0459819264184986	-0.511033635552962	1.35196792741325	0.177249865258049	0.461281229637692	Exon	DLPFC
e710971	ENSG00000065357.19	ENSG00000065357	DGKA	0.0949786311601587	-1.96250981518048	1.35196259447888	0.177251569761879	0.461281674285647	Exon	DLPFC
e770384	ENSG00000092036.17	ENSG00000092036	HAUS4	-0.0719720717788017	-1.65024923959071	-1.3519589164121	0.177252745346761	0.461281674285647	Exon	DLPFC
e43160	ENSG00000118473.21	ENSG00000118473	SGIP1	0.0461290790076711	-0.14707888894699	1.35195318507638	0.177254577209744	0.461282916263606	Exon	DLPFC
e691471	ENSG00000084453.16	ENSG00000084453	SLCO1A2	-0.135196858065454	0.0293993880925689	-1.35194613426578	0.177256830825812	0.461283771652321	Exon	DLPFC
e437074	ENSG00000188185.11	ENSG00000188185	LINC00265	-0.0999512016597996	-2.62281765195134	-1.3519436804007	0.177257615147721	0.461283771652321	Exon	DLPFC
e1068524	ENSG00000105497.7	ENSG00000105497	ZNF175	-0.0423406311823974	-0.0419916264049127	-1.3519369815718	0.177259756288542	0.461285818424301	Exon	DLPFC
e263142	ENSG00000163728.10	ENSG00000163728	TTC14	0.053065333216445	-0.0511560430365857	1.35192633592127	0.177263158988312	0.461288927491142	Exon	DLPFC
e1096873	ENSG00000000419.12	ENSG00000000419	DPM1	0.040367499941	0.84447638998418	1.35192476755971	0.177263660292337	0.461288927491142	Exon	DLPFC
e843730	ENSG00000185787.14	ENSG00000185787	MORF4L1	0.0515921286763931	1.34921896257371	1.35191961340249	0.177265307751412	0.461289689490571	Exon	DLPFC
e530849	ENSG00000230453.9	ENSG00000230453	ANKRD18B	0.100166147990025	-2.60189914897168	1.35189630426148	0.177272758357072	0.461305552635282	Exon	DLPFC
e628519	ENSG00000175264.7	ENSG00000175264	CHST1	0.117356356332962	-2.09883898002292	1.35186063673749	0.177284159687799	0.461324899389136	Exon	DLPFC
e628525	ENSG00000175264.7	ENSG00000175264	CHST1	0.117356356332962	-2.09883898002292	1.35186063673749	0.177284159687799	0.461324899389136	Exon	DLPFC
e657542	ENSG00000259112.2	ENSG00000259112	NDUFC2-KCTD14	0.0350998318505974	3.26884892309871	1.35186033153887	0.177284257248671	0.461324899389136	Exon	DLPFC
e719287	ENSG00000127314.17	ENSG00000127314	RAP1B	-0.0772559658410897	-1.34284527626545	-1.35185207064732	0.177286897969839	0.461328245707933	Exon	DLPFC
e605321	ENSG00000095574.11	ENSG00000095574	IKZF5	-0.059962854511145	-0.976993252712173	-1.35184457082605	0.177289295428655	0.46133095897373	Exon	DLPFC
e920925	ENSG00000129245.11	ENSG00000129245	FXR2	0.0469179030248803	0.0629754118911509	1.35183718389403	0.177291656824004	0.46133357835671	Exon	DLPFC
e62219	ENSG00000276975.2	ENSG00000276975	HYDIN2	0.117434290025528	-2.15612081010522	1.35181715153989	0.177298060725172	0.461346716691117	Exon	DLPFC
e394619	ENSG00000096384.19	ENSG00000096384	HSP90AB1	0.0431103272670107	5.59564185090389	1.35180835391045	0.177300873187669	0.46135050962507	Exon	DLPFC
e284610	ENSG00000197712.11	ENSG00000197712	FAM114A1	-0.0983089311087291	-1.90741067336095	-1.35177518376569	0.177311477456577	0.46137377218009	Exon	DLPFC
e252566	ENSG00000175110.11	ENSG00000175110	MRPS22	0.0331970301851933	1.60288431703657	1.35176934677653	0.177313343551257	0.46137377218009	Exon	DLPFC
e4379	ENSG00000157881.13	ENSG00000157881	PANK4	0.0498241288420899	-0.606820664413471	1.35176767557543	0.177313877839602	0.46137377218009	Exon	DLPFC
e922414	ENSG00000179094.14	ENSG00000179094	PER1	-0.079884457216986	1.00698026469877	-1.35175920311048	0.177316586532313	0.461374160534059	Exon	DLPFC
e201497	ENSG00000196220.15	ENSG00000196220	SRGAP3	0.0499341020757187	0.5721789107282	1.35175810565116	0.177316937398237	0.461374160534059	Exon	DLPFC
e258207	ENSG00000168827.14	ENSG00000168827	GFM1	0.0289216361218902	1.4062231985091	1.35175449500959	0.17731809175092	0.461374160534059	Exon	DLPFC
e682042	ENSG00000256654.2	ENSG00000256654		0.0955911676046641	-2.3280015705044	1.35174384423412	0.177321496926772	0.461379495258692	Exon	DLPFC
e441941	ENSG00000154978.12	ENSG00000154978	VOPP1	0.0534846159433533	0.29068824958762	1.35173678369995	0.177323754288001	0.461381843382432	Exon	DLPFC
e964217	ENSG00000141376.21	ENSG00000141376	BCAS3	-0.0412508234483422	0.0353112796485025	-1.35172415797397	0.17732779098012	0.461383005214862	Exon	DLPFC
e444196	ENSG00000196313.11	ENSG00000196313	POM121	-0.0524630568376806	0.207614199243756	-1.35172412235464	0.177327802368413	0.461383005214862	Exon	DLPFC
e724714	ENSG00000198707.14	ENSG00000198707	CEP290	0.0530233953241678	-0.237633438675935	1.35172267363977	0.177328265555378	0.461383005214862	Exon	DLPFC
e714500	ENSG00000123384.13	ENSG00000123384	LRP1	-0.0450375040627929	1.58386528773649	-1.35171584726307	0.177330448114834	0.4613851586179	Exon	DLPFC
e322574	ENSG00000038382.17	ENSG00000038382	TRIO	0.0438261922779389	1.4138451225478	1.35170746603102	0.177333127827019	0.461388605489177	Exon	DLPFC
e473400	ENSG00000059378.12	ENSG00000059378	PARP12	-0.107362396554497	-2.535708350428	-1.35169892088151	0.177335859979346	0.46139218874647	Exon	DLPFC
e555852	ENSG00000136811.16	ENSG00000136811	ODF2	0.0552682738055307	-1.53189343633922	1.35168316924161	0.177340896355195	0.461401767028691	Exon	DLPFC
e1117835	ENSG00000235617.1	ENSG00000235617		0.105994760394264	-3.09288930880436	1.3516713318441	0.177344681274883	0.46140808917744	Exon	DLPFC
e191984	ENSG00000115053.15	ENSG00000115053	NCL	-0.0308740325586749	2.7095117428776	-1.35164571636767	0.177352871839517	0.461425873567612	Exon	DLPFC
e275409	ENSG00000159692.15	ENSG00000159692	CTBP1	0.043367522972206	1.37893099225065	1.35162060251772	0.177360902283446	0.461439743668297	Exon	DLPFC
e123111	ENSG00000057935.13	ENSG00000057935	MTA3	0.0354677409609369	1.72184119872221	1.35162056873288	0.177360913086721	0.461439743668297	Exon	DLPFC
e1011302	ENSG00000161082.12	ENSG00000161082	CELF5	0.101643301606356	-0.525437069449273	1.3516135342456	0.177363162494231	0.461442070423422	Exon	DLPFC
e1127457	ENSG00000184076.13	ENSG00000184076	UQCR10	0.0407843560561229	3.02339189873699	1.35160561982683	0.17736569330163	0.461442234209258	Exon	DLPFC
e864478	ENSG00000102858.12	ENSG00000102858	MGRN1	-0.0634319672810752	-0.396738397910594	-1.35159875888904	0.177367887257447	0.461442234209258	Exon	DLPFC
e828498	ENSG00000128849.10	ENSG00000128849	CGNL1	-0.0507623723299257	2.1790620255106	-1.3515925433485	0.177369874848938	0.461442234209258	Exon	DLPFC
e150934	ENSG00000115109.13	ENSG00000115109	EPB41L5	-0.0804968565551679	-1.69962361427259	-1.35158623524968	0.177371892055536	0.461442234209258	Exon	DLPFC
e335082	ENSG00000113048.16	ENSG00000113048	MRPS27	0.0310011676371895	1.11705179712779	1.35158551477633	0.177372122449911	0.461442234209258	Exon	DLPFC
e144201	ENSG00000135951.14	ENSG00000135951	TSGA10	-0.0471891251248407	1.66127976840378	-1.35158377605876	0.177372678461333	0.461442234209258	Exon	DLPFC
e1157131	ENSG00000083750.12	ENSG00000083750	RRAGB	0.0366404479009603	1.04154594927305	1.35158187286072	0.177373287072222	0.461442234209258	Exon	DLPFC
e814532	ENSG00000021776.10	ENSG00000021776	AQR	-0.0329898854817409	0.317932430708931	-1.35157943662705	0.177374066141266	0.461442234209258	Exon	DLPFC
e488866	ENSG00000241852.9	ENSG00000241852	C8orf58	-0.0526041697034071	-0.692143028375415	-1.35157190495855	0.177376474666066	0.461444974729073	Exon	DLPFC
e430645	ENSG00000048052.21	ENSG00000048052	HDAC9	0.0716228962552089	-1.15532598261416	1.35156384774032	0.177379051281577	0.461446304129594	Exon	DLPFC
e844111	ENSG00000259234.5	ENSG00000259234	ANKRD34C-AS1	0.11818464938556	-2.85581804959215	1.35156025765549	0.177380199362792	0.461446304129594	Exon	DLPFC
e570252	ENSG00000239665.8	ENSG00000239665		-0.0553840621413177	-0.891856785057422	-1.35155759464997	0.177381050974844	0.461446304129594	Exon	DLPFC
e583809	ENSG00000122912.14	ENSG00000122912	SLC25A16	0.0373455567737387	1.69560525257736	1.35152720859278	0.177390768457168	0.461468058209668	Exon	DLPFC
e695795	ENSG00000139132.14	ENSG00000139132	FGD4	-0.0491975712774897	0.153262731488602	-1.3515133761597	0.177395192210813	0.461476040845977	Exon	DLPFC
e298355	ENSG00000118762.7	ENSG00000118762	PKD2	-0.0410276310020991	-0.0550057448672166	-1.35150808838289	0.177396883317747	0.461476914704581	Exon	DLPFC
e1003034	ENSG00000119541.9	ENSG00000119541	VPS4B	-0.0476676501737175	0.236174690726329	-1.35150325263516	0.177398429869844	0.461477412510473	Exon	DLPFC
e1049244	ENSG00000196235.13	ENSG00000196235	SUPT5H	-0.0312714494871688	2.09436643150304	-1.35148864969117	0.177403100194043	0.461480802861693	Exon	DLPFC
e114685	ENSG00000138031.14	ENSG00000138031	ADCY3	-0.0503164364396187	-0.243038885537346	-1.35148486743239	0.1774043098538	0.461480802861693	Exon	DLPFC
e391517	ENSG00000137166.14	ENSG00000137166	FOXP4	-0.0814203811413903	-1.57615264968535	-1.35147795595819	0.177406520329855	0.461480802861693	Exon	DLPFC
e1153946	ENSG00000196998.17	ENSG00000196998	WDR45	0.0490896774335866	-0.474352830665855	1.35146654238461	0.177410170743943	0.461480802861693	Exon	DLPFC
e882615	ENSG00000099364.16	ENSG00000099364	FBXL19	0.0645767368977882	0.080939352323393	1.35146474195654	0.177410746581693	0.461480802861693	Exon	DLPFC
e3100	ENSG00000189339.11	ENSG00000189339	SLC35E2B	-0.0548047939616164	-0.371111660402954	-1.3514593984035	0.177412455638796	0.461480802861693	Exon	DLPFC
e126091	ENSG00000179915.22	ENSG00000179915	NRXN1	0.0658450284401914	0.202084608660156	1.35145750502381	0.177413061211489	0.461480802861693	Exon	DLPFC
e436102	ENSG00000164542.12	ENSG00000164542	KIAA0895	0.0901867448811084	-2.55092083932204	1.35145680480483	0.177413285167749	0.461480802861693	Exon	DLPFC
e436108	ENSG00000164542.12	ENSG00000164542	KIAA0895	0.0901867448811084	-2.55092083932204	1.35145680480483	0.177413285167749	0.461480802861693	Exon	DLPFC
e436138	ENSG00000164542.12	ENSG00000164542	KIAA0895	0.0901867448811084	-2.55092083932204	1.35145680480483	0.177413285167749	0.461480802861693	Exon	DLPFC
e344640	ENSG00000134982.16	ENSG00000134982	APC	0.0354417077954474	2.67101790003366	1.35142171183571	0.177424509484691	0.461506473843775	Exon	DLPFC
e644086	ENSG00000251562.7	ENSG00000251562	MALAT1	-0.0386531023252065	8.62934622788393	-1.35141360175645	0.177427103529984	0.461509696036751	Exon	DLPFC
e427793	ENSG00000136238.17	ENSG00000136238	RAC1	-0.0226599285003273	5.661678332612	-1.3514058268494	0.177429590395568	0.461510899867944	Exon	DLPFC
e349682	ENSG00000233006.6	ENSG00000233006		0.0782366087958676	-1.87444261639432	1.35140368052604	0.177430276918683	0.461510899867944	Exon	DLPFC
e842200	ENSG00000117906.13	ENSG00000117906	RCN2	0.0610785692651477	-0.948449978877685	1.35138022278557	0.177437780242413	0.461524723296369	Exon	DLPFC
e1091644	ENSG00000124181.14	ENSG00000124181	PLCG1	-0.039752627585013	0.305891506885796	-1.35136660248886	0.177442137015401	0.461524723296369	Exon	DLPFC
e395110	ENSG00000146070.16	ENSG00000146070	PLA2G7	0.0972518271041076	-2.3626786752873	1.35136479345623	0.17744271568315	0.461524723296369	Exon	DLPFC
e1157877	ENSG00000089472.16	ENSG00000089472	HEPH	-0.100073734060548	-1.91194271322192	-1.351363449314	0.177443145644115	0.461524723296369	Exon	DLPFC
e555420	ENSG00000106976.20	ENSG00000106976	DNM1	0.0819581215132228	2.41489072054589	1.35136203095077	0.177443599347559	0.461524723296369	Exon	DLPFC
e671773	ENSG00000172375.12	ENSG00000172375	C2CD2L	0.0939108005845524	-2.20620823808467	1.35136164319828	0.17744372338127	0.461524723296369	Exon	DLPFC
e83976	ENSG00000116147.16	ENSG00000116147	TNR	-0.0439426606540897	1.53480849005392	-1.35134904242467	0.177447754133955	0.461531681924011	Exon	DLPFC
e789724	ENSG00000029364.11	ENSG00000029364	SLC39A9	-0.0452792297225623	-0.552836589510524	-1.35134342791093	0.177449550134338	0.461532828024025	Exon	DLPFC
e1165673	ENSG00000243978.8	ENSG00000243978	RGAG1	-0.0657976337106723	-1.59908766959015	-1.35131310344103	0.177459250721335	0.461554533180066	Exon	DLPFC
e428295	ENSG00000146574.15	ENSG00000146574	CCZ1B	-0.195815005424306	-1.21447854144658	-1.35130758653655	0.177461015583343	0.461555598100724	Exon	DLPFC
e948702	ENSG00000266967.6	ENSG00000266967	AARSD1	0.0517463258312715	0.097089678430915	1.3513015757201	0.177462938463116	0.461557073987925	Exon	DLPFC
e922842	ENSG00000178921.13	ENSG00000178921	PFAS	-0.03531498358647	1.07332136499738	-1.35128519850611	0.17746817766631	0.461565257931154	Exon	DLPFC
e737371	ENSG00000186815.12	ENSG00000186815	TPCN1	-0.0763022006964565	-0.518215599489021	-1.35128326573498	0.177468795983056	0.461565257931154	Exon	DLPFC
e208239	ENSG00000174748.18	ENSG00000174748	RPL15	-0.0351651981702786	3.52708234490732	-1.35127464079669	0.177471555224254	0.461568908923742	Exon	DLPFC
e657562	ENSG00000151366.12	ENSG00000151366	NDUFC2	0.0350853754656198	3.26814643012284	1.35126764695825	0.177473792676824	0.461571202800448	Exon	DLPFC
e71426	ENSG00000169231.13	ENSG00000169231	THBS3	0.0806759492691956	-1.37156961897829	1.35126136100727	0.177475803681679	0.46157290770476	Exon	DLPFC
e38295	ENSG00000157184.6	ENSG00000157184	CPT2	-0.10246185716159	-2.89593567106242	-1.3512197107657	0.177489128880164	0.461601002183426	Exon	DLPFC
e820644	ENSG00000137822.12	ENSG00000137822	TUBGCP4	0.0691771241656936	-1.53164795019281	1.3512191222289	0.177489317176623	0.461601002183426	Exon	DLPFC
e1142566	ENSG00000251322.7	ENSG00000251322	SHANK3	0.0792323301039115	-0.301128497684341	1.3511847003391	0.17750033037559	0.461626118878522	Exon	DLPFC
e1128036	ENSG00000099995.18	ENSG00000099995	SF3A1	-0.08835440257983	-1.16517770763238	-1.35115387608099	0.177510192954871	0.461646434167919	Exon	DLPFC
e524359	ENSG00000107099.15	ENSG00000107099	DOCK8	-0.139160483056467	-2.96940000428767	-1.35115177052549	0.177510866666751	0.461646434167919	Exon	DLPFC
e262171	ENSG00000177565.16	ENSG00000177565	TBL1XR1	0.0391122146337636	0.418021542556815	1.3511433110285	0.177513573460386	0.461646434167919	Exon	DLPFC
e747164	ENSG00000090615.13	ENSG00000090615	GOLGA3	0.0366932050691426	0.717322284800132	1.35114221992646	0.177513922583636	0.461646434167919	Exon	DLPFC
e124429	ENSG00000068784.12	ENSG00000068784	SRBD1	0.0607837998791943	-0.270515712341844	1.35113906337303	0.177514932598558	0.461646434167919	Exon	DLPFC
e315975	ENSG00000164105.3	ENSG00000164105	SAP30	-0.0575153134043797	0.0683784077326561	-1.35113395911046	0.177516565838792	0.461646434167919	Exon	DLPFC
e193897	ENSG00000077044.10	ENSG00000077044	DGKD	-0.0540195203609369	-0.901720129747679	-1.35113015025885	0.177517784586259	0.461646434167919	Exon	DLPFC
e249894	ENSG00000081307.12	ENSG00000081307	UBA5	0.0413185172047971	1.41853567158014	1.35112639147689	0.177518987318689	0.461646434167919	Exon	DLPFC
e1077220	ENSG00000099326.8	ENSG00000099326	MZF1	0.0565246138642121	-0.95219923843019	1.35111339346592	0.177523146460145	0.461653724628565	Exon	DLPFC
e694512	ENSG00000087502.17	ENSG00000087502	ERGIC2	-0.0362860876624228	1.01923533874703	-1.3511030732473	0.177526448805698	0.461658786874048	Exon	DLPFC
e564497	ENSG00000176884.14	ENSG00000176884	GRIN1	0.091188587519952	2.74504343362796	1.35109249006459	0.177529835344301	0.461662002551239	Exon	DLPFC
e752596	ENSG00000133101.9	ENSG00000133101	CCNA1	0.0952029731061615	-1.4505830712797	1.35109073540282	0.177530396827495	0.461662002551239	Exon	DLPFC
e78723	ENSG00000158882.13	ENSG00000158882	TOMM40L	0.0517564048935376	-0.494527844081751	1.35107939341202	0.177534026241176	0.461667915141031	Exon	DLPFC
e800647	ENSG00000197249.13	ENSG00000197249	SERPINA1	-0.192772344147303	-2.50407792194669	-1.35106460338402	0.177538759103008	0.461676697077595	Exon	DLPFC
e1159156	ENSG00000147130.14	ENSG00000147130	ZMYM3	-0.0453209604691424	-0.223933278011981	-1.35105114103237	0.177543067185696	0.461681661931526	Exon	DLPFC
e1125606	ENSG00000128294.15	ENSG00000128294	TPST2	0.0995553574363988	-2.04035217857073	1.35105016375267	0.177543379927692	0.461681661931526	Exon	DLPFC
e368909	ENSG00000146067.15	ENSG00000146067	FAM193B	0.0615196717406916	-0.766359933650969	1.35103453615924	0.177548381013312	0.461682250438436	Exon	DLPFC
e1079925	ENSG00000089063.14	ENSG00000089063	TMEM230	0.0920161918238767	-2.39243074182654	1.35103135436936	0.177549399251048	0.461682250438436	Exon	DLPFC
e961264	ENSG00000121057.12	ENSG00000121057	AKAP1	-0.0490948973232942	-1.07602172649805	-1.35102828009065	0.177550383087162	0.461682250438436	Exon	DLPFC
e781064	ENSG00000100503.23	ENSG00000100503	NIN	0.0374700709664013	1.10467090116208	1.35102759541913	0.177550602197509	0.461682250438436	Exon	DLPFC
e106772	ENSG00000143702.15	ENSG00000143702	CEP170	0.042534302257599	3.89577233070369	1.35102278482379	0.177552141702346	0.461682250438436	Exon	DLPFC
e241803	ENSG00000241213.1	ENSG00000241213		0.0800927060402875	-2.08331561569702	1.35101859305548	0.177553483175964	0.461682250438436	Exon	DLPFC
e453666	ENSG00000164692.17	ENSG00000164692	COL1A2	-0.147399466555357	-2.83309124245138	-1.35101654202196	0.177554139562177	0.461682250438436	Exon	DLPFC
e1007299	ENSG00000064687.12	ENSG00000064687	ABCA7	0.0807169417629314	-1.85905669284381	1.35101202218806	0.177555586037709	0.461682250438436	Exon	DLPFC
e280626	ENSG00000250371.1	ENSG00000250371		0.088299865320603	-1.47131086099662	1.3510049588447	0.177557846526331	0.461682250438436	Exon	DLPFC
e531569	ENSG00000213930.11	ENSG00000213930	GALT	0.0601670008413747	-1.07673859421906	1.3510040345586	0.177558142328101	0.461682250438436	Exon	DLPFC
e1050155	ENSG00000105221.16	ENSG00000105221	AKT2	-0.0331821451785608	3.01589559252188	-1.35100285461536	0.177558519949046	0.461682250438436	Exon	DLPFC
e343073	ENSG00000145730.20	ENSG00000145730	PAM	0.118030602496931	-2.97462179205617	1.35098101361067	0.17756550990293	0.461687125808417	Exon	DLPFC
e242166	ENSG00000163389.10	ENSG00000163389	POGLUT1	-0.0941499434742812	-2.69459391611882	-1.35098095088834	0.177565529976764	0.461687125808417	Exon	DLPFC
e211369	ENSG00000172995.16	ENSG00000172995	ARPP21	0.0604044959579259	1.52291465001141	1.35097814041479	0.177566429450429	0.461687125808417	Exon	DLPFC
e355413	ENSG00000120314.18	ENSG00000120314	WDR55	-0.0531401105959908	-1.08756424295609	-1.35097611937451	0.177567076273247	0.461687125808417	Exon	DLPFC
e346324	ENSG00000184838.14	ENSG00000184838	PRR16	0.0691542596536487	-1.04587564372527	1.35097581402729	0.177567173998099	0.461687125808417	Exon	DLPFC
e762406	ENSG00000125304.8	ENSG00000125304	TM9SF2	0.0385699398569178	1.05486179763419	1.35094159884653	0.177578124650337	0.461712072892673	Exon	DLPFC
e277495	ENSG00000087274.16	ENSG00000087274	ADD1	-0.0406964087985015	2.23582684671279	-1.35093564134738	0.177580031414125	0.461713505209791	Exon	DLPFC
e646273	ENSG00000174791.10	ENSG00000174791	RIN1	0.0810038532305196	-0.546467844328461	1.35092697260118	0.177582805969994	0.461714277952078	Exon	DLPFC
e262505	ENSG00000171109.18	ENSG00000171109	MFN1	0.0449848711554262	0.470294552881688	1.35092624018953	0.177583040390277	0.461714277952078	Exon	DLPFC
e365912	ENSG00000072786.12	ENSG00000072786	STK10	-0.107725212346083	-2.93557632357528	-1.35089661414365	0.177592522882913	0.461727044491892	Exon	DLPFC
e826280	ENSG00000104112.8	ENSG00000104112	SCG3	0.0634601260423354	1.73163266151661	1.35089227772918	0.177593910883172	0.461727044491892	Exon	DLPFC
e875005	ENSG00000122254.6	ENSG00000122254	HS3ST2	0.100698676847751	-1.18575847766711	1.3508861789964	0.177595862980294	0.461727044491892	Exon	DLPFC
e444608	ENSG00000130305.16	ENSG00000130305	NSUN5	-0.056469679101903	-0.906181114284643	-1.35088382392806	0.177596616800552	0.461727044491892	Exon	DLPFC
e895687	ENSG00000159720.11	ENSG00000159720	ATP6V0D1	0.0493004716189035	1.06855759162839	1.3508813422523	0.177597411148442	0.461727044491892	Exon	DLPFC
e580754	ENSG00000185532.15	ENSG00000185532	PRKG1	0.0655606121923214	-1.36101241599295	1.35088003117941	0.177597830804649	0.461727044491892	Exon	DLPFC
e547869	ENSG00000106868.16	ENSG00000106868	SUSD1	0.0540000225020409	0.103048503764646	1.35087945259759	0.177598016000884	0.461727044491892	Exon	DLPFC
e890084	ENSG00000005194.14	ENSG00000005194	CIAPIN1	0.0375765527817145	1.38791944679623	1.35087700951763	0.177598797999413	0.461727044491892	Exon	DLPFC
e669116	ENSG00000177103.13	ENSG00000177103	DSCAML1	-0.0561145453957205	-0.0751578144281024	-1.35086418207484	0.1776029039414	0.461728186653277	Exon	DLPFC
e1096028	ENSG00000124214.19	ENSG00000124214	STAU1	-0.0292533567451318	1.14546265453639	-1.350863506056	0.177603120330545	0.461728186653277	Exon	DLPFC
e209871	ENSG00000144645.13	ENSG00000144645	OSBPL10	0.0833786397829126	-1.19696864939266	1.35086292882106	0.177603305099776	0.461728186653277	Exon	DLPFC
e803117	ENSG00000258399.7	ENSG00000258399	MEG8	0.0681079196192063	-0.198838220841891	1.35085753760191	0.177605030801662	0.461729147978125	Exon	DLPFC
e732424	ENSG00000136003.15	ENSG00000136003	ISCU	0.0400027522605145	3.57290183859675	1.35084391432745	0.177609391598548	0.461735205342298	Exon	DLPFC
e288626	ENSG00000145216.15	ENSG00000145216	FIP1L1	-0.0376489480015969	1.63463401212766	-1.35084178665153	0.177610072672766	0.461735205342298	Exon	DLPFC
e391138	ENSG00000124615.17	ENSG00000124615	MOCS1	-0.0377773504710316	1.63140048989813	-1.35082813616349	0.177614442273524	0.461743039917199	Exon	DLPFC
e716028	ENSG00000178498.15	ENSG00000178498	DTX3	0.0720706991503048	-1.32621580629933	1.3508091353274	0.177620524685694	0.46175532712249	Exon	DLPFC
e427903	ENSG00000136240.9	ENSG00000136240	KDELR2	-0.0304398266923934	3.5037854614837	-1.35080310216319	0.177622456011783	0.461756822755106	Exon	DLPFC
e1100450	ENSG00000060491.16	ENSG00000060491	OGFR	0.045989189118858	2.1357214630841	1.35078986370493	0.177626693939171	0.461764314683031	Exon	DLPFC
e1019805	ENSG00000188629.11	ENSG00000188629	ZNF177	-0.0565538975503605	-0.834966529937094	-1.35076959345988	0.177633183045724	0.461773692847087	Exon	DLPFC
e491047	ENSG00000120885.20	ENSG00000120885	CLU	-0.0438358859371047	6.11745305710812	-1.35076447036384	0.177634823128756	0.461773692847087	Exon	DLPFC
e353665	ENSG00000280987.3	ENSG00000280987		0.0327884099716896	3.20064306425568	1.35076327669611	0.177635205265359	0.461773692847087	Exon	DLPFC
e854577	ENSG00000090565.15	ENSG00000090565	RAB11FIP3	0.0897603126337448	-2.4206908594058	1.35076165111607	0.177635725673844	0.461773692847087	Exon	DLPFC
e84773	ENSG00000116199.11	ENSG00000116199	FAM20B	0.0474003707869779	-0.0230808081901416	1.35075455008633	0.177637998990303	0.461775165402464	Exon	DLPFC
e1090508	ENSG00000118705.16	ENSG00000118705	RPN2	-0.036100533384005	0.831399544763315	-1.35075140998184	0.177639004267108	0.461775165402464	Exon	DLPFC
e1148916	ENSG00000198947.15	ENSG00000198947	DMD	0.0387170274712157	1.16288256502625	1.35074102437482	0.177642329158052	0.461778247694068	Exon	DLPFC
e373664	ENSG00000216863.9	ENSG00000216863	LY86-AS1	0.111498907490055	-1.56992166734639	1.35073923465169	0.177642902132077	0.461778247694068	Exon	DLPFC
e1116856	ENSG00000206195.10	ENSG00000206195		-0.185307592605917	-2.29612919517583	-1.350733377388	0.177644777325607	0.461779597123487	Exon	DLPFC
e463260	ENSG00000164597.13	ENSG00000164597	COG5	0.0357965537114106	0.625536444374452	1.35072552736707	0.177647290520373	0.461782604975118	Exon	DLPFC
e99595	ENSG00000143514.16	ENSG00000143514	TP53BP2	-0.106720162042229	-2.7346933979113	-1.35070441620018	0.177654049420749	0.461793667125095	Exon	DLPFC
e1015607	ENSG00000088247.16	ENSG00000088247	KHSRP	-0.0785241166205609	-2.01850619160431	-1.35070376361044	0.177654258355373	0.461793667125095	Exon	DLPFC
e734463	ENSG00000111229.15	ENSG00000111229	ARPC3	-0.0974153398928013	-2.71170663009045	-1.3506925116902	0.177657860824795	0.461799506234392	Exon	DLPFC
e204393	ENSG00000157152.16	ENSG00000157152	SYN2	0.0850969939695974	2.64486190014392	1.35068636997108	0.177659827210459	0.46180109249083	Exon	DLPFC
e1099817	ENSG00000149657.19	ENSG00000149657	LSM14B	0.0375688062196257	1.38871791692997	1.35068155574303	0.17766136858653	0.461801573980357	Exon	DLPFC
e855472	ENSG00000140983.13	ENSG00000140983	RHOT2	0.0416455800547782	1.32723714779977	1.35067089296002	0.177664782535726	0.461802405858903	Exon	DLPFC
e810405	ENSG00000186297.11	ENSG00000186297	GABRA5	0.0750006825493963	1.55520938075404	1.35066602694044	0.177666340526491	0.461802405858903	Exon	DLPFC
e394631	ENSG00000096384.19	ENSG00000096384	HSP90AB1	0.0430780564544409	5.59573007156055	1.35066216707172	0.177667576377494	0.461802405858903	Exon	DLPFC
e827379	ENSG00000137766.16	ENSG00000137766	UNC13C	0.0892914857838868	-1.25412285092193	1.3506598945843	0.17766830398448	0.461802405858903	Exon	DLPFC
e106641	ENSG00000214837.8	ENSG00000214837	LINC01347	-0.11971255675263	-2.72600731145566	-1.35065937813107	0.177668469343236	0.461802405858903	Exon	DLPFC
e93455	ENSG00000133069.15	ENSG00000133069	TMCC2	-0.0451603718732948	0.75187260306281	-1.35065436764889	0.177670073612744	0.461803050790034	Exon	DLPFC
e1108721	ENSG00000185917.13	ENSG00000185917	SETD4	-0.0353154815269101	0.381223662577667	-1.35064188627859	0.177674069978181	0.461809913239934	Exon	DLPFC
e532186	ENSG00000165283.15	ENSG00000165283	STOML2	0.0342467056540415	1.24715896505481	1.35063258720156	0.177677047460179	0.461814127326486	Exon	DLPFC
e87241	ENSG00000116406.18	ENSG00000116406	EDEM3	0.0330553482893471	4.34530568801389	1.35061327780272	0.177683230277617	0.461820613780945	Exon	DLPFC
e809657	ENSG00000224078.12	ENSG00000224078	SNHG14	0.0814425685603748	0.466154377985009	1.35061196001403	0.177683652235868	0.461820613780945	Exon	DLPFC
e648513	ENSG00000172508.10	ENSG00000172508	CARNS1	-0.170453969722598	2.58643215164622	-1.35061059720585	0.177684088610225	0.461820613780945	Exon	DLPFC
e1023583	ENSG00000130158.13	ENSG00000130158	DOCK6	-0.0923229764735241	-1.56265209127962	-1.35060586190551	0.177685604870664	0.461820613780945	Exon	DLPFC
e514541	ENSG00000156795.6	ENSG00000156795	WDYHV1	-0.0623274825565869	-1.77546877457851	-1.35059930318705	0.177687705012215	0.461820613780945	Exon	DLPFC
e167513	ENSG00000152256.13	ENSG00000152256	PDK1	0.0498611771719236	-0.255321416461552	1.35059623491281	0.177688687498667	0.461820613780945	Exon	DLPFC
e394607	ENSG00000096384.19	ENSG00000096384	HSP90AB1	0.0430752335698661	5.59574232433473	1.35059304449799	0.177689709099834	0.461820613780945	Exon	DLPFC
e308713	ENSG00000109390.11	ENSG00000109390	NDUFC1	0.0932576811558356	-2.65973210438971	1.35059090989468	0.17769039262257	0.461820613780945	Exon	DLPFC
e223037	ENSG00000173540.12	ENSG00000173540	GMPPB	0.0568561225257123	-1.49642802665362	1.35058044756168	0.177693742801553	0.461824440273043	Exon	DLPFC
e1049214	ENSG00000196235.13	ENSG00000196235	SUPT5H	-0.0312495547579532	2.09437895066936	-1.35057784143919	0.177694577324184	0.461824440273043	Exon	DLPFC
e417759	ENSG00000055211.12	ENSG00000055211	GINM1	-0.0438522127032482	2.04899016288195	-1.35056630047654	0.177698272962572	0.461825923773957	Exon	DLPFC
e619345	ENSG00000110328.5	ENSG00000110328	GALNT18	0.0516880497446956	0.56018090225513	1.35056595080515	0.177698384934979	0.461825923773957	Exon	DLPFC
e296316	ENSG00000138674.16	ENSG00000138674	SEC31A	-0.0407296617290063	0.0172019860427115	-1.35056335313947	0.177699216765846	0.461825923773957	Exon	DLPFC
e1100461	ENSG00000092758.15	ENSG00000092758	COL9A3	-0.132860662215221	-2.07852086312975	-1.35055762516391	0.177701051002499	0.461827166108336	Exon	DLPFC
e586677	ENSG00000156042.17	ENSG00000156042	CFAP70	-0.0789467301935463	-2.2124545458475	-1.35055142037906	0.177703037941025	0.46182880527754	Exon	DLPFC
e480757	ENSG00000155093.17	ENSG00000155093	PTPRN2	0.0758531976930029	0.971072949201198	1.35053619654684	0.177707913090789	0.461837950477789	Exon	DLPFC
e826289	ENSG00000104112.8	ENSG00000104112	SCG3	0.0593636927248643	2.37689493900859	1.35052248183657	0.177712305057879	0.461839551928373	Exon	DLPFC
e173144	ENSG00000077232.16	ENSG00000077232	DNAJC10	0.0421791375995433	1.02168310164928	1.35052133389849	0.177712672674594	0.461839551928373	Exon	DLPFC
e133295	ENSG00000075292.18	ENSG00000075292	ZNF638	0.0546304464666986	-0.564038061091094	1.35051623004053	0.177714307145509	0.461839551928373	Exon	DLPFC
e316297	ENSG00000164118.12	ENSG00000164118	CEP44	-0.0644961980111572	-1.14414175609517	-1.35051528329098	0.177714610335945	0.461839551928373	Exon	DLPFC
e1113842	ENSG00000241945.7	ENSG00000241945	PWP2	0.399586255992394	-3.92341925006104	1.35051309672629	0.177715310570654	0.461839551928373	Exon	DLPFC
e446074	ENSG00000106682.14	ENSG00000106682	EIF4H	0.0291109981772927	3.16021403242614	1.35048961223821	0.177722831472368	0.461855572251379	Exon	DLPFC
e586615	ENSG00000138286.14	ENSG00000138286	FAM149B1	-0.0427101800939559	0.45819942825119	-1.35047067490691	0.177728896321529	0.461867808455577	Exon	DLPFC
e229084	ENSG00000157388.14	ENSG00000157388	CACNA1D	0.0683065282654309	-0.798847012041112	1.35046474396204	0.177730795791314	0.461869219896921	Exon	DLPFC
e1006503	ENSG00000099864.17	ENSG00000099864	PALM	0.0484435910351134	4.90698327026003	1.35043940207305	0.177738912064122	0.461886786806478	Exon	DLPFC
e795748	ENSG00000021645.18	ENSG00000021645	NRXN3	0.0696945550968884	-1.05528648467585	1.35043155604527	0.177741424975678	0.461887504341073	Exon	DLPFC
e79669	ENSG00000132196.13	ENSG00000132196	HSD17B7	0.0795063385390211	-0.414212888029963	1.35042801016406	0.1777425606528	0.461887504341073	Exon	DLPFC
e550080	ENSG00000106780.8	ENSG00000106780	MEGF9	-0.0362091709843693	1.04743984026077	-1.35042414985052	0.177743797042677	0.461887504341073	Exon	DLPFC
e205823	ENSG00000225733.5	ENSG00000225733	FGD5-AS1	-0.0248917479188024	4.84734900509046	-1.35042113000008	0.177744764251634	0.461887504341073	Exon	DLPFC
e523875	ENSG00000196150.13	ENSG00000196150	ZNF250	0.0552166320702049	-1.33153150392987	1.35041736492258	0.177745970150201	0.461887504341073	Exon	DLPFC
e1129661	ENSG00000185721.11	ENSG00000185721	DRG1	0.0467904108961847	-0.0032000515676486	1.35039177252699	0.177754167177628	0.461901964806811	Exon	DLPFC
e142165	ENSG00000114988.11	ENSG00000114988	LMAN2L	0.0886624855332437	-2.07895187166621	1.35038931556871	0.177754954135415	0.461901964806811	Exon	DLPFC
e565759	ENSG00000181090.18	ENSG00000181090	EHMT1	-0.0485676132985646	-0.563462211632234	-1.35038728597127	0.177755604212522	0.461901964806811	Exon	DLPFC
e813041	ENSG00000198838.13	ENSG00000198838	RYR3	0.0503281889644391	2.29175716393324	1.35037419835228	0.177759796200538	0.461907023443954	Exon	DLPFC
e1006551	ENSG00000099864.17	ENSG00000099864	PALM	0.0484410482186995	4.90698177020435	1.35037273833447	0.177760263851463	0.461907023443954	Exon	DLPFC
e589489	ENSG00000230417.11	ENSG00000230417	LINC00856	0.0799190298806835	-1.31877889524911	1.35035509263437	0.177765915929228	0.461908752573052	Exon	DLPFC
e598985	ENSG00000076685.18	ENSG00000076685	NT5C2	-0.0628924327223267	0.378400495507152	-1.3503544039947	0.177766136509481	0.461908752573052	Exon	DLPFC
e747619	ENSG00000196387.9	ENSG00000196387	ZNF140	-0.0527431134568999	-1.16886129836282	-1.35035415956738	0.177766214802784	0.461908752573052	Exon	DLPFC
e1049960	ENSG00000128000.15	ENSG00000128000	ZNF780B	0.0378415680581552	0.435954921672463	1.35035372151781	0.177766355115919	0.461908752573052	Exon	DLPFC
e735666	ENSG00000111275.12	ENSG00000111275	ALDH2	-0.0411992733960399	2.37334519549669	-1.35034633889071	0.177768719882567	0.46191137254951	Exon	DLPFC
e852961	ENSG00000131876.16	ENSG00000131876	SNRPA1	-0.0465886792364493	0.129485060472409	-1.3503279005828	0.177774626053007	0.461923194342228	Exon	DLPFC
e227476	ENSG00000010327.10	ENSG00000010327	STAB1	-0.150143649598312	-3.04606708000656	-1.35031730393337	0.177778020444831	0.461926027069243	Exon	DLPFC
e31477	ENSG00000066135.12	ENSG00000066135	KDM4A	-0.0510596120852652	-0.307504703032437	-1.35031602768713	0.177778429264099	0.461926027069243	Exon	DLPFC
e732387	ENSG00000136003.15	ENSG00000136003	ISCU	0.039980339284878	3.57240128539383	1.35028155614451	0.177789471780575	0.461948009091064	Exon	DLPFC
e1137907	ENSG00000100243.20	ENSG00000100243	CYB5R3	-0.0501133970710955	0.55288393807944	-1.3502811481359	0.177789602483971	0.461948009091064	Exon	DLPFC
e375374	ENSG00000145990.10	ENSG00000145990	GFOD1	0.0629069376524689	4.4157215210935	1.3502573966203	0.177797211279883	0.461956381889157	Exon	DLPFC
e422949	ENSG00000026297.15	ENSG00000026297	RNASET2	-0.0680821832780882	-0.0753598137024765	-1.35025622813742	0.177797585609553	0.461956381889157	Exon	DLPFC
e859816	ENSG00000008710.18	ENSG00000008710	PKD1	0.0865839459943487	-1.5033956809973	1.35025420298805	0.177798234378259	0.461956381889157	Exon	DLPFC
e1126871	ENSG00000100280.16	ENSG00000100280	AP1B1	0.0511515274904007	0.454270207014354	1.35025415015753	0.177798251302857	0.461956381889157	Exon	DLPFC
e321184	ENSG00000164151.11	ENSG00000164151	ICE1	-0.0705073353768389	-1.57559472921024	-1.35022093247778	0.177808893038494	0.46197728709348	Exon	DLPFC
e726101	ENSG00000120798.16	ENSG00000120798	NR2C1	-0.049103550683666	-0.428954375843853	-1.350216794002	0.177810218888872	0.46197728709348	Exon	DLPFC
e1050142	ENSG00000105221.16	ENSG00000105221	AKT2	-0.0331613472713603	3.01590522957479	-1.35021633077772	0.177810367293267	0.46197728709348	Exon	DLPFC
e541387	ENSG00000148082.9	ENSG00000148082	SHC3	0.0620404858323232	1.72771515120991	1.35020573048206	0.17781376336348	0.461982585743917	Exon	DLPFC
e504897	ENSG00000184672.11	ENSG00000184672	RALYL	0.0676682780194899	2.16133987172126	1.35019866913941	0.177816025668369	0.461984251128943	Exon	DLPFC
e1096908	ENSG00000000419.12	ENSG00000000419	DPM1	0.0403415157617737	0.844198032512646	1.35019526055374	0.177817117714854	0.461984251128943	Exon	DLPFC
e702089	ENSG00000139636.15	ENSG00000139636	LMBR1L	0.0849394919578533	-2.09557972635505	1.35019032824855	0.177818697941174	0.461984831921478	Exon	DLPFC
e351554	ENSG00000113648.16	ENSG00000113648	H2AFY	0.0235420464428028	3.26459073064783	1.35016389462007	0.177827167003075	0.462003310222699	Exon	DLPFC
e175124	ENSG00000115415.18	ENSG00000115415	STAT1	-0.0608055392919783	0.314600283801443	-1.35015203030186	0.177830968306301	0.462009661278784	Exon	DLPFC
e1133125	ENSG00000100083.18	ENSG00000100083	GGA1	-0.0432240724968136	0.015996429435912	-1.35014034401814	0.17783471262703	0.462015864197022	Exon	DLPFC
e537911	ENSG00000155621.14	ENSG00000155621	C9orf85	-0.0595627864071287	-0.530573525973521	-1.35010509817687	0.177846005858382	0.462041678995152	Exon	DLPFC
e346797	ENSG00000064652.10	ENSG00000064652	SNX24	0.0961278360706859	-2.81452881564833	1.35009582011009	0.177848978762214	0.462045877458394	Exon	DLPFC
e634809	ENSG00000197629.5	ENSG00000197629	MPEG1	-0.124404949766481	0.205027682944427	-1.35008923721391	0.177851088094557	0.46204783234398	Exon	DLPFC
e646748	ENSG00000256349.1	ENSG00000256349		0.0457149864851233	-0.358779115808217	1.35007920381083	0.17785430309566	0.462050167635806	Exon	DLPFC
e473567	ENSG00000157800.17	ENSG00000157800	SLC37A3	0.029658277260803	3.14375244209603	1.35007796285746	0.177854700737091	0.462050167635806	Exon	DLPFC
e1081221	ENSG00000101333.16	ENSG00000101333	PLCB4	0.0530736001597846	-0.6105829077436	1.35006932007485	0.17785747018145	0.462053837341189	Exon	DLPFC
e99299	ENSG00000143502.14	ENSG00000143502	SUSD4	0.0670605737266083	0.90038404882341	1.3500483166019	0.177864200549862	0.462061283238194	Exon	DLPFC
e305932	ENSG00000145390.11	ENSG00000145390	USP53	-0.0722305843665584	-1.66992244629053	-1.35004732483353	0.177864518357561	0.462061283238194	Exon	DLPFC
e528742	ENSG00000137145.20	ENSG00000137145	DENND4C	-0.0437759121602209	-0.157150419880937	-1.35004636609471	0.177864825581491	0.462061283238194	Exon	DLPFC
e24102	ENSG00000134684.10	ENSG00000134684	YARS	0.0418944444688697	1.51602368223119	1.35004332731305	0.177865799349259	0.462061283238194	Exon	DLPFC
e742488	ENSG00000139726.10	ENSG00000139726	DENR	0.0439670434895541	0.714005089510034	1.35003920343611	0.17786712083868	0.462061283238194	Exon	DLPFC
e967358	ENSG00000108654.12	ENSG00000108654	DDX5	-0.0249461098804115	3.22030964773147	-1.35002818338485	0.177870652231563	0.462066820934184	Exon	DLPFC
e964604	ENSG00000108510.9	ENSG00000108510	MED13	-0.0377109249866468	0.824086423523179	-1.35001572972174	0.177874643090724	0.462066820934184	Exon	DLPFC
e328472	ENSG00000172239.13	ENSG00000172239	PAIP1	0.0368841667588292	1.88213436710767	1.35001476638259	0.177874951801952	0.462066820934184	Exon	DLPFC
e1109774	ENSG00000157538.13	ENSG00000157538	DSCR3	0.0460718030000171	-0.529209623722309	1.35001393535908	0.177875218111688	0.462066820934184	Exon	DLPFC
e996027	ENSG00000150477.14	ENSG00000150477	KIAA1328	-0.0812281289251115	-1.80398983795623	-1.35000724855848	0.177877360974209	0.462066820934184	Exon	DLPFC
e135211	ENSG00000188687.16	ENSG00000188687	SLC4A5	-0.118304189543964	-2.45763522095453	-1.35000714531692	0.177877394059312	0.462066820934184	Exon	DLPFC
e1039125	ENSG00000267498.1	ENSG00000267498		-0.118350919506248	-3.05411934248137	-1.34999883865183	0.177880056053374	0.46207021105829	Exon	DLPFC
e967293	ENSG00000108654.12	ENSG00000108654	DDX5	-0.0259978056703882	4.35835707682816	-1.3499551028609	0.177894072327647	0.462098640835968	Exon	DLPFC
e765246	ENSG00000139842.14	ENSG00000139842	CUL4A	-0.0415150488366189	-0.583482776890977	-1.34995335058922	0.177894633905987	0.462098640835968	Exon	DLPFC
e497235	ENSG00000168522.12	ENSG00000168522	FNTA	-0.059693773697383	0.179870532980337	-1.34995188037027	0.177895105091428	0.462098640835968	Exon	DLPFC
e1096918	ENSG00000000419.12	ENSG00000000419	DPM1	0.0403116475528423	0.844425301790299	1.34994732370363	0.177896565447864	0.462098640835968	Exon	DLPFC
e165321	ENSG00000144362.11	ENSG00000144362	PHOSPHO2	0.0813522424329151	-2.24767192012708	1.34994167680367	0.177898375223299	0.462098640835968	Exon	DLPFC
e804163	ENSG00000022976.15	ENSG00000022976	ZNF839	-0.0315689201877876	0.823753298375315	-1.34993920951812	0.17789916596817	0.462098640835968	Exon	DLPFC
e281357	ENSG00000237765.6	ENSG00000237765	FAM200B	0.0594398807596253	-1.38181195563636	1.34993504841645	0.177900499573228	0.462098640835968	Exon	DLPFC
e624982	ENSG00000148950.9	ENSG00000148950	IMMP1L	0.0690460930659173	-0.005636577351762	1.34992775254717	0.177902837868229	0.462101189704774	Exon	DLPFC
e557580	ENSG00000119383.19	ENSG00000119383	PTPA	0.115944237521598	-2.63391088454588	1.34991293307484	0.177907587516672	0.462110001958078	Exon	DLPFC
e1127452	ENSG00000100319.12	ENSG00000100319	ZMAT5	-0.072106280434672	-1.34917290621889	-1.34989169172086	0.177914395546776	0.462124160625184	Exon	DLPFC
e1175519	ENSG00000102032.12	ENSG00000102032	RENBP	-0.0900078325562367	-1.76174024446887	-1.34988730153044	0.1779158026635	0.462124290568272	Exon	DLPFC
e1149451	ENSG00000156313.12	ENSG00000156313	RPGR	-0.0584719768455037	-0.820602455896219	-1.34986686092625	0.177922354269282	0.462136278319001	Exon	DLPFC
e794883	ENSG00000009830.11	ENSG00000009830	POMT2	-0.0696368291558886	-1.57032118301595	-1.34986443404279	0.177923132143966	0.462136278319001	Exon	DLPFC
e779661	ENSG00000187790.10	ENSG00000187790	FANCM	0.0789409915087508	-2.05528938825395	1.34986002960021	0.177924543880541	0.462136420166166	Exon	DLPFC
e374170	ENSG00000188428.18	ENSG00000188428	BLOC1S5	-0.0515808120048052	-0.792655251122525	-1.34985401096708	0.177926473020039	0.46213790588934	Exon	DLPFC
e473995	ENSG00000157764.12	ENSG00000157764	BRAF	0.028949206466081	1.95634145117271	1.34984563339413	0.177929158291464	0.462138597345713	Exon	DLPFC
e1138117	ENSG00000100271.16	ENSG00000100271	TTLL1	0.101053299142847	-3.00285039757589	1.34984471240445	0.177929453499011	0.462138597345713	Exon	DLPFC
e914226	ENSG00000127774.6	ENSG00000127774	EMC6	0.0960005445052079	-2.62486746112	1.34983347087073	0.177933056810577	0.462144431335071	Exon	DLPFC
e810092	ENSG00000206190.11	ENSG00000206190	ATP10A	-0.0990648739208513	-1.63799166625653	-1.34981663043123	0.17793845487274	0.462154926694541	Exon	DLPFC
e308686	ENSG00000109390.11	ENSG00000109390	NDUFC1	0.0407989268629529	0.899241904337041	1.34979775354575	0.177944505846172	0.462167117670457	Exon	DLPFC
e194019	ENSG00000085982.13	ENSG00000085982	USP40	-0.0648499175922932	-1.21717943261064	-1.34978089282601	0.177949910669041	0.462173937066899	Exon	DLPFC
e670285	ENSG00000118096.7	ENSG00000118096	IFT46	0.0460945823269867	0.150223268342962	1.34977791824907	0.177950864203434	0.462173937066899	Exon	DLPFC
e198355	ENSG00000168385.17	ENSG00000168385	SEPT2	-0.110693249036944	-3.06082441095453	-1.34977686083649	0.177951203169956	0.462173937066899	Exon	DLPFC
e1130281	ENSG00000100150.16	ENSG00000100150	DEPDC5	0.0553774092792328	-1.19747034376448	1.34973942321733	0.177963204567278	0.462201581817935	Exon	DLPFC
e717461	ENSG00000061987.14	ENSG00000061987	MON2	-0.0385020013004138	0.803925677735444	-1.3497317382383	0.177965668219906	0.462204455144352	Exon	DLPFC
e561086	ENSG00000196363.9	ENSG00000196363	WDR5	-0.0547525484082825	-0.478658880948287	-1.34971058625303	0.177972449260654	0.46221677820632	Exon	DLPFC
e70001	ENSG00000160714.9	ENSG00000160714	UBE2Q1	0.0402694164104657	0.621205104235637	1.34970528150071	0.17797414992288	0.46221677820632	Exon	DLPFC
e1031598	ENSG00000085872.14	ENSG00000085872	CHERP	-0.0594346073972913	-0.737855878025037	-1.34970278752387	0.177974949476608	0.46221677820632	Exon	DLPFC
e661485	ENSG00000020922.12	ENSG00000020922	MRE11A	-0.0616706146439877	-1.39778401736186	-1.34970000201924	0.177975842495535	0.46221677820632	Exon	DLPFC
e262607	ENSG00000114450.9	ENSG00000114450	GNB4	0.106744809061332	-3.00379945257886	1.34969300882711	0.177978084492902	0.462219075656116	Exon	DLPFC
e629408	ENSG00000149091.15	ENSG00000149091	DGKZ	0.0636280639593691	1.21217472248801	1.34968224368003	0.177981535809489	0.462224513716811	Exon	DLPFC
e98362	ENSG00000136628.17	ENSG00000136628	EPRS	0.0499318080342031	-0.231701583795433	1.34966067541288	0.177988450767374	0.462226725381492	Exon	DLPFC
e201082	ENSG00000227110.6	ENSG00000227110	LMCD1-AS1	-0.110440355758105	-1.59165434413518	-1.34965682470485	0.177989685356106	0.462226725381492	Exon	DLPFC
e297100	ENSG00000163625.15	ENSG00000163625	WDFY3	-0.0301027717623383	2.0817285552425	-1.34965609490476	0.177989919340542	0.462226725381492	Exon	DLPFC
e290185	ENSG00000251703.1	ENSG00000251703	RNU6-998P	-0.0941086328583786	-2.88213379356871	-1.34965554024595	0.177990097172311	0.462226725381492	Exon	DLPFC
e997181	ENSG00000152234.15	ENSG00000152234	ATP5A1	0.0440412636736237	3.00002313292533	1.34965266865045	0.177991017850168	0.462226725381492	Exon	DLPFC
e51385	ENSG00000099260.10	ENSG00000099260	PALMD	-0.0939402601657295	-2.21412884428987	-1.34965245763477	0.177991085505192	0.462226725381492	Exon	DLPFC
e19447	ENSG00000117713.18	ENSG00000117713	ARID1A	-0.0957269668250956	-2.63882877653442	-1.34964847598313	0.177992362090443	0.462226725381492	Exon	DLPFC
e318913	ENSG00000109794.13	ENSG00000109794	FAM149A	0.0520570933616541	-0.165767937913095	1.34964279883267	0.177994182293292	0.462226725381492	Exon	DLPFC
e444598	ENSG00000130305.16	ENSG00000130305	NSUN5	-0.0509638932329587	-0.407655218811953	-1.34964148375549	0.177994603934134	0.462226725381492	Exon	DLPFC
e53209	ENSG00000134215.15	ENSG00000134215	VAV3	0.0993044155394162	-2.35069224049305	1.34961925848561	0.178001729926564	0.462239711221074	Exon	DLPFC
e549277	ENSG00000157693.14	ENSG00000157693	C9orf91	0.0541666252170885	2.93206822697202	1.34961742004382	0.178002319387776	0.462239711221074	Exon	DLPFC
e234839	ENSG00000144736.13	ENSG00000144736	SHQ1	-0.0605219060526579	-1.10360330390905	-1.34958892397871	0.178011456292859	0.462258592436887	Exon	DLPFC
e333694	ENSG00000183323.12	ENSG00000183323	CCDC125	0.0403531333239701	0.776542866836876	1.34958627628932	0.178012305258978	0.462258592436887	Exon	DLPFC
e780712	ENSG00000125375.14	ENSG00000125375	ATP5S	-0.107802259544311	-2.90035777114437	-1.34956546969091	0.178018976878444	0.462270687115853	Exon	DLPFC
e1032906	ENSG00000130312.6	ENSG00000130312	MRPL34	0.0505950552326903	0.803086079787899	1.34956328356816	0.178019677867841	0.462270687115853	Exon	DLPFC
e400150	ENSG00000229852.2	ENSG00000229852		0.0413631386114716	0.286783723765735	1.34955092114509	0.178023641969293	0.462276744110004	Exon	DLPFC
e198370	ENSG00000168385.17	ENSG00000168385	SEPT2	-0.112605461579254	-3.11946368454018	-1.34954371572355	0.178025952470888	0.462276744110004	Exon	DLPFC
e313972	ENSG00000109756.8	ENSG00000109756	RAPGEF2	0.0372755178399537	2.68805685937869	1.3495373058938	0.178028007875633	0.462276744110004	Exon	DLPFC
e361970	ENSG00000170271.10	ENSG00000170271	FAXDC2	-0.114219560001486	-2.54700731297389	-1.3495310133556	0.178030025686399	0.462276744110004	Exon	DLPFC
e573428	ENSG00000077420.15	ENSG00000077420	APBB1IP	-0.127050598031808	-2.11745502793352	-1.34952626167865	0.178031549404794	0.462276744110004	Exon	DLPFC
e520225	ENSG00000147813.15	ENSG00000147813	NAPRT	0.122715913428951	-1.18555943823643	1.34951894075514	0.178033897021558	0.462276744110004	Exon	DLPFC
e519751	ENSG00000176956.12	ENSG00000176956	LY6H	0.0756778607569757	1.63328599179165	1.34951637867635	0.178034718614507	0.462276744110004	Exon	DLPFC
e850817	ENSG00000185442.12	ENSG00000185442	FAM174B	0.0881713624647859	-2.66262657005032	1.34950700486821	0.178037724578486	0.462276744110004	Exon	DLPFC
e38507	ENSG00000157193.15	ENSG00000157193	LRP8	0.0731384246885389	-0.932796852212936	1.34950600471976	0.178038045305255	0.462276744110004	Exon	DLPFC
e741498	ENSG00000256950.2	ENSG00000256950		-0.0363551110597878	1.07378965671829	-1.3495013480828	0.178039538597399	0.462276744110004	Exon	DLPFC
e990098	ENSG00000101624.10	ENSG00000101624	CEP76	0.0660292431258866	-0.868343737805358	1.34949749216613	0.178040775121333	0.462276744110004	Exon	DLPFC
e179949	ENSG00000138380.17	ENSG00000138380	CARF	-0.045386755947365	0.043102575729564	-1.34948682631347	0.178044195504126	0.462276744110004	Exon	DLPFC
e1101307	ENSG00000075043.18	ENSG00000075043	KCNQ2	0.0908744749192863	0.0194333903892573	1.34948567573728	0.17804456448	0.462276744110004	Exon	DLPFC
e1101339	ENSG00000075043.18	ENSG00000075043	KCNQ2	0.0908744749192863	0.0194333903892573	1.34948567573728	0.17804456448	0.462276744110004	Exon	DLPFC
e1101430	ENSG00000075043.18	ENSG00000075043	KCNQ2	0.0908744749192863	0.0194333903892573	1.34948567573728	0.17804456448	0.462276744110004	Exon	DLPFC
e1101450	ENSG00000075043.18	ENSG00000075043	KCNQ2	0.0908744749192863	0.0194333903892573	1.34948567573728	0.17804456448	0.462276744110004	Exon	DLPFC
e128628	ENSG00000115464.14	ENSG00000115464	USP34	0.0565043888025956	-1.05584446304034	1.34948404156506	0.178045088540257	0.462276744110004	Exon	DLPFC
e911149	ENSG00000231784.8	ENSG00000231784	DBIL5P	0.0827329937112844	-1.07398907508673	1.34945399585014	0.178054724061343	0.462298236925393	Exon	DLPFC
e977749	ENSG00000078687.17	ENSG00000078687	TNRC6C	-0.0583231514843735	-0.536625984630927	-1.34944287286339	0.178058291250337	0.462301781660365	Exon	DLPFC
e375204	ENSG00000112137.17	ENSG00000112137	PHACTR1	0.0826536678475714	1.1289543079675	1.34944127236318	0.178058804541935	0.462301781660365	Exon	DLPFC
e256390	ENSG00000152601.17	ENSG00000152601	MBNL1	-0.0415456573711017	0.714007491759726	-1.34943220825639	0.178061711485166	0.462302891058928	Exon	DLPFC
e998285	ENSG00000141627.13	ENSG00000141627	DYM	0.059492675241831	-0.595775867014284	1.34943147370928	0.178061947062799	0.462302891058928	Exon	DLPFC
e1002595	ENSG00000197563.9	ENSG00000197563	PIGN	-0.0708104515295212	-1.99981404339701	-1.34942226464987	0.178064900532935	0.462307034354319	Exon	DLPFC
e808811	ENSG00000170113.15	ENSG00000170113	NIPA1	-0.0416072610372169	4.58256069237532	-1.34941507128461	0.178067207568114	0.462309499270659	Exon	DLPFC
e592885	ENSG00000148690.11	ENSG00000148690	FRA10AC1	0.0585677983468048	1.26683627902208	1.34938873831485	0.178075653192171	0.462327901425861	Exon	DLPFC
e160169	ENSG00000157827.19	ENSG00000157827	FMNL2	-0.0771078305291265	2.39057597406244	-1.34936502629384	0.178083258470394	0.462341494121748	Exon	DLPFC
e1010642	ENSG00000104969.9	ENSG00000104969	SGTA	-0.0439354537834803	0.0794612005468191	-1.34935949097103	0.178085033877847	0.462341494121748	Exon	DLPFC
e221887	ENSG00000067560.10	ENSG00000067560	RHOA	-0.0421360100028584	2.46701680888852	-1.34935240627609	0.17808730625246	0.462341494121748	Exon	DLPFC
e594123	ENSG00000059573.8	ENSG00000059573	ALDH18A1	0.032483263650045	1.51381279184915	1.34935072725657	0.178087844791363	0.462341494121748	Exon	DLPFC
e10308	ENSG00000162496.8	ENSG00000162496	DHRS3	-0.0686569812817952	-0.366582831610648	-1.34934470898753	0.178089775137477	0.462341494121748	Exon	DLPFC
e471449	ENSG00000122786.19	ENSG00000122786	CALD1	-0.0765504200074797	-1.142178844353	-1.34933646744785	0.178092418617963	0.462341494121748	Exon	DLPFC
e751531	ENSG00000244754.8	ENSG00000244754	N4BP2L2	-0.0551670357026533	-1.07163303521335	-1.34933410150559	0.178093177501266	0.462341494121748	Exon	DLPFC
e177333	ENSG00000196141.13	ENSG00000196141	SPATS2L	0.0344037987690413	2.13927414112587	1.3493339365822	0.178093230401044	0.462341494121748	Exon	DLPFC
e415232	ENSG00000197442.9	ENSG00000197442	MAP3K5	0.045100942314644	2.26453258532228	1.34933279007236	0.178093598148577	0.462341494121748	Exon	DLPFC
e561359	ENSG00000130558.19	ENSG00000130558	OLFM1	0.13009409261745	-3.03135918529251	1.34932832358757	0.178095030796517	0.462341494121748	Exon	DLPFC
e468751	ENSG00000165055.15	ENSG00000165055	METTL2B	-0.0659193797816393	-1.58238211170764	-1.34932585155721	0.178095823716656	0.462341494121748	Exon	DLPFC
e640734	ENSG00000110011.13	ENSG00000110011	DNAJC4	0.0842749273178371	-2.84040535003055	1.3493197172413	0.178097791350582	0.462341524832489	Exon	DLPFC
e649478	ENSG00000110717.11	ENSG00000110717	NDUFS8	0.0899928536472008	-2.54074112707213	1.34931470510773	0.178099399047054	0.462341524832489	Exon	DLPFC
e820590	ENSG00000137822.12	ENSG00000137822	TUBGCP4	0.059975124350295	-0.720004427965318	1.34931089349457	0.17810062167078	0.462341524832489	Exon	DLPFC
e387114	ENSG00000227057.8	ENSG00000227057	WDR46	0.058747588054064	-0.98326675576663	1.34930749860928	0.178101710628989	0.462341524832489	Exon	DLPFC
e1166535	ENSG00000147246.9	ENSG00000147246	HTR2C	0.0877518885327546	-1.92337150520443	1.34930086270785	0.17810383920404	0.462341524832489	Exon	DLPFC
e389373	ENSG00000112062.10	ENSG00000112062	MAPK14	0.0278785278292728	3.56902756068364	1.3492975876417	0.17810488974264	0.462341524832489	Exon	DLPFC
e373015	ENSG00000180822.11	ENSG00000180822	PSMG4	0.077240747103037	-1.89921701566544	1.34929618508821	0.178105339639267	0.462341524832489	Exon	DLPFC
e832360	ENSG00000103671.9	ENSG00000103671	TRIP4	0.0788057324157661	-2.47007935207563	1.34927113733612	0.178113374341632	0.462355332792544	Exon	DLPFC
e832367	ENSG00000103671.9	ENSG00000103671	TRIP4	0.0788057324157661	-2.47007935207563	1.34927113733612	0.178113374341632	0.462355332792544	Exon	DLPFC
e782835	ENSG00000180008.8	ENSG00000180008	SOCS4	-0.0352492210464651	3.65356221043809	-1.34925155232683	0.178119656919297	0.462368116754589	Exon	DLPFC
e5543	ENSG00000233304.6	ENSG00000233304	LINC01346	0.125484162378863	-2.90148558208634	1.34923767573346	0.178124108422883	0.462376147403327	Exon	DLPFC
e961428	ENSG00000180891.12	ENSG00000180891	CUEDC1	-0.0903629886870758	0.0174641016626557	-1.34923176229622	0.178126005432979	0.462377547003221	Exon	DLPFC
e227461	ENSG00000010327.10	ENSG00000010327	STAB1	-0.146090334530028	-2.83477737949136	-1.34921473550899	0.178131467651426	0.462388201040282	Exon	DLPFC
e589350	ENSG00000148606.12	ENSG00000148606	POLR3A	0.043505167044554	0.126938630260025	1.34920814975899	0.178133580403312	0.462389220051799	Exon	DLPFC
e642	ENSG00000188976.10	ENSG00000188976	NOC2L	0.0871872928444835	-2.34467646368778	1.34920504650869	0.178134575952895	0.462389220051799	Exon	DLPFC
e8014	ENSG00000171603.16	ENSG00000171603	CLSTN1	0.0509972824546975	4.07001255227593	1.3491739414727	0.17814455494771	0.462411597997713	Exon	DLPFC
e1015700	ENSG00000125648.14	ENSG00000125648	SLC25A23	0.059538592049279	0.0521534318000251	1.34915448812567	0.178150796106048	0.462418528303681	Exon	DLPFC
e671885	ENSG00000172350.9	ENSG00000172350	ABCG4	0.0894863859560263	-1.69537062663377	1.34915409693991	0.178150921610665	0.462418528303681	Exon	DLPFC
e182093	ENSG00000115020.16	ENSG00000115020	PIKFYVE	-0.0353408308725107	-0.0164003902510815	-1.34915292153915	0.178151298716363	0.462418528303681	Exon	DLPFC
e23914	ENSG00000162521.18	ENSG00000162521	RBBP4	-0.0315146919730605	1.42361748971115	-1.34910963271271	0.178165187555036	0.462450355651378	Exon	DLPFC
e205413	ENSG00000154767.14	ENSG00000154767	XPC	-0.0624447784932144	-1.18258627178303	-1.34909641373854	0.178169428907761	0.462450355651378	Exon	DLPFC
e30134	ENSG00000171960.10	ENSG00000171960	PPIH	0.0503091059955377	-1.14161156451673	1.34909483301356	0.178169936093786	0.462450355651378	Exon	DLPFC
e953309	ENSG00000186868.15	ENSG00000186868	MAPT	-0.034767726994667	3.41213533460582	-1.34908985914781	0.178171531998429	0.462450355651378	Exon	DLPFC
e1161416	ENSG00000165288.10	ENSG00000165288	BRWD3	0.067106583095359	-1.97414869693931	1.34908712982076	0.178172407729401	0.462450355651378	Exon	DLPFC
e29980	ENSG00000186409.14	ENSG00000186409	CCDC30	0.0791488909300859	-1.29509756403209	1.34908594196975	0.178172788863887	0.462450355651378	Exon	DLPFC
e279428	ENSG00000272620.1	ENSG00000272620	AFAP1-AS1	-0.107598118454082	-1.49702846003769	-1.3490840884461	0.178173383587653	0.462450355651378	Exon	DLPFC
e764350	ENSG00000233644.1	ENSG00000233644	ARHGEF7-IT1	0.0984628013804322	-1.88834516396739	1.34908084311185	0.178174424892975	0.462450355651378	Exon	DLPFC
e632352	ENSG00000030066.13	ENSG00000030066	NUP160	-0.0790578080124962	-1.73049632886817	-1.3490539300296	0.178183060460954	0.462469244257064	Exon	DLPFC
e624998	ENSG00000148950.9	ENSG00000148950	IMMP1L	0.068999416683555	-0.00600165406151	1.34904126766159	0.178187123527794	0.462470140127728	Exon	DLPFC
e983150	ENSG00000169696.15	ENSG00000169696	ASPSCR1	-0.0458015580672304	0.999563554355624	-1.34904062989332	0.178187328175003	0.462470140127728	Exon	DLPFC
e601756	ENSG00000165813.17	ENSG00000165813	CCDC186	0.0518084491317995	0.606940591804861	1.34904015691867	0.178187479943318	0.462470140127728	Exon	DLPFC
e321902	ENSG00000150753.11	ENSG00000150753	CCT5	0.0399612291050306	2.18280083985612	1.34903547152498	0.178188983399735	0.462470517371255	Exon	DLPFC
e544863	ENSG00000136937.12	ENSG00000136937	NCBP1	-0.040643468024586	0.792255771925477	-1.34902762020591	0.178191502764468	0.462473531270709	Exon	DLPFC
e886428	ENSG00000166164.15	ENSG00000166164	BRD7	-0.0418389791881337	0.521387595595201	-1.34901680938913	0.17819497182901	0.462478232205351	Exon	DLPFC
e796257	ENSG00000185070.10	ENSG00000185070	FLRT2	0.0766228923691457	1.0162181555197	1.34901351086403	0.17819603029715	0.462478232205351	Exon	DLPFC
e1038907	ENSG00000261824.6	ENSG00000261824	LINC00662	0.0495826986923746	0.166154751566294	1.34899956161137	0.17820050654348	0.462483447782227	Exon	DLPFC
e893269	ENSG00000217555.12	ENSG00000217555	CKLF	-0.0629996630332957	-1.36570512149259	-1.34899692908362	0.178201351318067	0.462483447782227	Exon	DLPFC
e189305	ENSG00000116106.11	ENSG00000116106	EPHA4	0.0805515589379076	1.56453631272439	1.34898895426023	0.178203910446356	0.462483447782227	Exon	DLPFC
e333392	ENSG00000145740.18	ENSG00000145740	SLC30A5	-0.0371531533821103	0.0307730141676	-1.3489843561031	0.178205386011767	0.462483447782227	Exon	DLPFC
e53825	ENSG00000121957.12	ENSG00000121957	GPSM2	-0.0683459144036465	-0.189902550407031	-1.34898082243752	0.178206519984158	0.462483447782227	Exon	DLPFC
e260916	ENSG00000013297.10	ENSG00000013297	CLDN11	-0.197591754176942	-2.00638553279059	-1.34897787015152	0.178207467392832	0.462483447782227	Exon	DLPFC
e710620	ENSG00000182796.13	ENSG00000182796	TMEM198B	-0.0729317886493554	-1.34002721553037	-1.34897762237935	0.17820754690478	0.462483447782227	Exon	DLPFC
e963158	ENSG00000141367.11	ENSG00000141367	CLTC	0.0352823819226763	4.0166029128955	1.34895279359925	0.178215514780949	0.462497911148016	Exon	DLPFC
e794892	ENSG00000009830.11	ENSG00000009830	POMT2	-0.0891072753491667	-2.35233911921943	-1.34894770052971	0.178217149245646	0.462497911148016	Exon	DLPFC
e9919	ENSG00000116691.10	ENSG00000116691	MIIP	-0.0870394395544576	-2.09625645280652	-1.34894755921533	0.178217194596328	0.462497911148016	Exon	DLPFC
e909225	ENSG00000167523.13	ENSG00000167523	SPATA33	0.047859414646184	0.635503915074065	1.34894144284451	0.178219157473412	0.462499480389817	Exon	DLPFC
e803337	ENSG00000200608.1	ENSG00000200608	SNORD114-11	0.102061035297284	-1.19807978359516	1.34889678382939	0.178233490017188	0.462530703240856	Exon	DLPFC
e818331	ENSG00000243789.10	ENSG00000243789	JMJD7	0.105235131194645	-2.87815257113975	1.34888702354812	0.17823662252651	0.462530703240856	Exon	DLPFC
e818365	ENSG00000168970.22	ENSG00000168970	JMJD7-PLA2G4B	0.105235131194645	-2.87815257113975	1.34888702354812	0.17823662252651	0.462530703240856	Exon	DLPFC
e818414	ENSG00000168970.22	ENSG00000168970	JMJD7-PLA2G4B	0.105235131194645	-2.87815257113975	1.34888702354812	0.17823662252651	0.462530703240856	Exon	DLPFC
e924709	ENSG00000007174.17	ENSG00000007174	DNAH9	0.104029266824255	-2.84810868145564	1.34888279310913	0.178237980275735	0.462530703240856	Exon	DLPFC
e742015	ENSG00000130779.19	ENSG00000130779	CLIP1	0.0378851667438295	2.30969772041439	1.3488710508242	0.178241748974362	0.462534496483028	Exon	DLPFC
e30362	ENSG00000177868.11	ENSG00000177868	SVBP	0.0392845562212058	0.85110179377937	1.34886738767546	0.17824292467797	0.462534496483028	Exon	DLPFC
e647250	ENSG00000173898.11	ENSG00000173898	SPTBN2	0.0700606550369839	2.38394667493299	1.34886022121765	0.178245224800703	0.462534496483028	Exon	DLPFC
e1177784	ENSG00000185515.14	ENSG00000185515	BRCC3	0.0506666070752714	-0.872464140179272	1.34885995757065	0.178245309420398	0.462534496483028	Exon	DLPFC
e650978	ENSG00000131626.16	ENSG00000131626	PPFIA1	-0.0417310427364319	0.725172570861343	-1.34885150132736	0.178248023537933	0.462534496483028	Exon	DLPFC
e800873	ENSG00000100697.14	ENSG00000100697	DICER1	-0.0773211318322343	-1.44072248906357	-1.34884598709138	0.17824979340485	0.462534496483028	Exon	DLPFC
e98519	ENSG00000067704.9	ENSG00000067704	IARS2	0.0373025817829619	2.2398171369818	1.34884478103808	0.178250180505347	0.462534496483028	Exon	DLPFC
e792001	ENSG00000119661.14	ENSG00000119661	DNAL1	0.0442267849924775	0.615740650466952	1.34884438266276	0.178250308369887	0.462534496483028	Exon	DLPFC
e321530	ENSG00000124275.14	ENSG00000124275	MTRR	-0.0459193141250038	0.0626312447849692	-1.34883554781487	0.178253144064586	0.462538330100411	Exon	DLPFC
e1167882	ENSG00000171155.7	ENSG00000171155	C1GALT1C1	-0.0752949032254467	-1.89879241720737	-1.34881816192592	0.178258724459805	0.462546920011857	Exon	DLPFC
e756877	ENSG00000136104.19	ENSG00000136104	RNASEH2B	-0.0872727659578199	-2.09621942409198	-1.34880933317105	0.178261558298825	0.462546920011857	Exon	DLPFC
e287983	ENSG00000109180.14	ENSG00000109180	OCIAD1	0.0337177599514627	2.60116969809537	1.34880713420906	0.178262264123216	0.462546920011857	Exon	DLPFC
e251267	ENSG00000118007.12	ENSG00000118007	STAG1	-0.0466849121300038	-0.346843819535888	-1.348805911485	0.178262656594962	0.462546920011857	Exon	DLPFC
e1038163	ENSG00000268119.5	ENSG00000268119		-0.141708999426241	-2.39712504462456	-1.34880407491703	0.178263246100433	0.462546920011857	Exon	DLPFC
e940505	ENSG00000278259.4	ENSG00000278259	MYO19	0.0572695142127235	-1.13751899716354	1.34879441006723	0.178266348368364	0.462549451887876	Exon	DLPFC
e461544	ENSG00000105819.13	ENSG00000105819	PMPCB	0.0510998832341682	-0.173608778668497	1.34878865121744	0.178268196889634	0.462549451887876	Exon	DLPFC
e1139602	ENSG00000130638.15	ENSG00000130638	ATXN10	0.0274613789767308	3.33343193276623	1.34878774819837	0.178268486749153	0.462549451887876	Exon	DLPFC
e674563	ENSG00000154133.14	ENSG00000154133	ROBO4	-0.123804493280863	-2.91879460043564	-1.34878410797663	0.178269655225201	0.462549451887876	Exon	DLPFC
e129644	ENSG00000228305.2	ENSG00000228305		-0.0597075789497844	-0.0517652002425347	-1.34877693662506	0.178271957176594	0.462551900226427	Exon	DLPFC
e237178	ENSG00000036054.12	ENSG00000036054	TBC1D23	0.055676928529002	-1.25814709021086	1.34874137120614	0.178283373744161	0.462577997513042	Exon	DLPFC
e717874	ENSG00000196935.8	ENSG00000196935	SRGAP1	-0.0878455692958169	-1.57641857863894	-1.34872305022237	0.178289255028255	0.462589732542072	Exon	DLPFC
e544500	ENSG00000255036.6	ENSG00000255036		-0.087795271419478	-2.46114304986725	-1.34871522874985	0.1782917658711	0.462592722503883	Exon	DLPFC
e697345	ENSG00000018236.14	ENSG00000018236	CNTN1	0.0439617504564615	3.18787609440277	1.34870994919753	0.178293460723699	0.462593595282129	Exon	DLPFC
e470945	ENSG00000221866.9	ENSG00000221866	PLXNA4	0.0947299581679498	-0.684416375161922	1.34869853613919	0.178297124607992	0.462599576784695	Exon	DLPFC
e1043286	ENSG00000161265.14	ENSG00000161265	U2AF1L4	0.0456547803316481	0.39688261614009	1.34869333330808	0.178298794868819	0.462600385693493	Exon	DLPFC
e144873	ENSG00000170485.16	ENSG00000170485	NPAS2	0.073512465649738	-0.403622347982301	1.34867905452983	0.178303378833989	0.462608754206302	Exon	DLPFC
e167566	ENSG00000091428.17	ENSG00000091428	RAPGEF4	0.0417001801855358	2.54983129537527	1.34867170644323	0.178305737849763	0.462610354920908	Exon	DLPFC
e509792	ENSG00000034677.12	ENSG00000034677	RNF19A	0.0379931431246844	1.98957032327619	1.34866866949806	0.17830671283169	0.462610354920908	Exon	DLPFC
e1106886	ENSG00000159082.17	ENSG00000159082	SYNJ1	0.0854711881937524	-2.14122529094658	1.34863631975692	0.178317098651004	0.462630856526406	Exon	DLPFC
e375128	ENSG00000095951.16	ENSG00000095951	HIVEP1	0.0485583571942025	0.730050272953357	1.34863559280038	0.178317332044133	0.462630856526406	Exon	DLPFC
e126090	ENSG00000179915.22	ENSG00000179915	NRXN1	0.0481567592288843	1.53899820289749	1.34862644327424	0.178320269565978	0.462634952947904	Exon	DLPFC
e138090	ENSG00000042493.15	ENSG00000042493	CAPG	-0.108832866034496	-1.49839409840474	-1.34861993166244	0.178322360188287	0.462636852123551	Exon	DLPFC
e279250	ENSG00000132405.18	ENSG00000132405	TBC1D14	0.0261751490045574	1.51289368710468	1.34861544716348	0.178323799995081	0.462637062817129	Exon	DLPFC
e215183	ENSG00000114853.13	ENSG00000114853	ZBTB47	-0.0374296351095105	2.77132610737943	-1.34859267478012	0.178331111499411	0.46265030513685	Exon	DLPFC
e1134436	ENSG00000100201.19	ENSG00000100201	DDX17	-0.0564065476524132	1.8988727137894	-1.3485910862803	0.178331621525677	0.46265030513685	Exon	DLPFC
e783018	ENSG00000126777.17	ENSG00000126777	KTN1	-0.0451291794243673	2.32969610474502	-1.34857769061343	0.178335922571697	0.462654783198318	Exon	DLPFC
e142379	ENSG00000168754.14	ENSG00000168754	FAM178B	-0.142514201411894	-3.10339957852434	-1.34857724727489	0.178336064919011	0.462654783198318	Exon	DLPFC
e799917	ENSG00000133958.13	ENSG00000133958	UNC79	0.0483357610763711	0.708693154841564	1.3485551905138	0.178343147019859	0.462669631361064	Exon	DLPFC
e846482	ENSG00000176700.19	ENSG00000176700	SCAND2P	0.0645337348555889	-1.21939299259307	1.34853018525642	0.178351176093597	0.462686935978793	Exon	DLPFC
e901745	ENSG00000182149.20	ENSG00000182149	IST1	-0.0362959014923084	1.38072528737406	-1.34850073745679	0.178360631993698	0.462707208196366	Exon	DLPFC
e449339	ENSG00000234456.7	ENSG00000234456	MAGI2-AS3	-0.053441915070357	-0.307594049861219	-1.34849622953568	0.178362079552629	0.462707208196366	Exon	DLPFC
e1175990	ENSG00000196924.14	ENSG00000196924	FLNA	-0.075441931292152	0.145453732754039	-1.34849315512259	0.178363066796356	0.462707208196366	Exon	DLPFC
e792352	ENSG00000258891.1	ENSG00000258891		0.0476078820260353	-0.196814525842498	1.34847777826021	0.178368004616639	0.462714659593715	Exon	DLPFC
e308667	ENSG00000109381.19	ENSG00000109381	ELF2	-0.0490484917316511	1.74255714425374	-1.34847574736225	0.178368656786525	0.462714659593715	Exon	DLPFC
e624981	ENSG00000148950.9	ENSG00000148950	IMMP1L	0.0477559973259036	-0.162424144285824	1.34847098629839	0.178370185684931	0.462715100790343	Exon	DLPFC
e277282	ENSG00000087274.16	ENSG00000087274	ADD1	-0.0252855287758862	3.43098991917357	-1.34846598185613	0.178371792748873	0.462715744750114	Exon	DLPFC
e98361	ENSG00000136628.17	ENSG00000136628	EPRS	0.0363205126823032	1.92057316852576	1.34844450624811	0.178378689279654	0.462730110045277	Exon	DLPFC
e684546	ENSG00000240370.6	ENSG00000240370		0.0653308106416073	-1.67798163686684	1.34843100848366	0.178383023961955	0.462737829510469	Exon	DLPFC
e553300	ENSG00000136895.18	ENSG00000136895	GARNL3	-0.0849805652794499	-2.48540477609531	-1.34842123353492	0.178386163145541	0.462741235856992	Exon	DLPFC
e50485	ENSG00000137962.12	ENSG00000137962	ARHGAP29	-0.0668216618523121	-0.737503829881215	-1.34841658105451	0.178387657284512	0.462741235856992	Exon	DLPFC
e966575	ENSG00000108604.15	ENSG00000108604	SMARCD2	-0.0746785176730562	-0.65584094586157	-1.34841422542843	0.178388413794808	0.462741235856992	Exon	DLPFC
e665223	ENSG00000137710.14	ENSG00000137710	RDX	-0.0800395908025749	-0.681591867878738	-1.34839545468493	0.178394442112548	0.462753348275128	Exon	DLPFC
e238745	ENSG00000114439.18	ENSG00000114439	BBX	-0.0542300601296394	0.349281966934965	-1.34838620896896	0.178397411476227	0.462757525673799	Exon	DLPFC
e699625	ENSG00000079337.15	ENSG00000079337	RAPGEF3	-0.0760811853365267	-0.217758716048882	-1.34837750865413	0.17840020571204	0.462761248735865	Exon	DLPFC
e895088	ENSG00000135723.13	ENSG00000135723	FHOD1	0.0892619309299744	-2.55036296599215	1.34836193690659	0.178405206892562	0.462770516192291	Exon	DLPFC
e211915	ENSG00000270194.1	ENSG00000270194		-0.0798873605127549	-2.23022869661971	-1.34835792191138	0.178406496406171	0.462770516192291	Exon	DLPFC
e151964	ENSG00000169967.16	ENSG00000169967	MAP3K2	-0.0481393717692791	0.0177157770903058	-1.34833771390506	0.178412986805885	0.462783826516306	Exon	DLPFC
e1114673	ENSG00000160255.17	ENSG00000160255	ITGB2	-0.141094586532031	-2.08808966857692	-1.3483332582494	0.1784144178954	0.462784013438723	Exon	DLPFC
e279375	ENSG00000184985.16	ENSG00000184985	SORCS2	-0.0715298558454803	-1.13369759236096	-1.34832065307398	0.178418466534424	0.462790989892761	Exon	DLPFC
e1138128	ENSG00000100271.16	ENSG00000100271	TTLL1	0.10137677044477	-3.01019068403088	1.348316100242	0.178419928869165	0.462791257802621	Exon	DLPFC
e1001903	ENSG00000049759.17	ENSG00000049759	NEDD4L	0.0617139571556875	-0.0589897173919854	1.34827353531345	0.178433600831309	0.462823195185113	Exon	DLPFC
e279117	ENSG00000074211.13	ENSG00000074211	PPP2R2C	0.100117058074101	-2.28332122350248	1.34826853712451	0.178435206313532	0.46282319952473	Exon	DLPFC
e611714	ENSG00000233930.3	ENSG00000233930	KRTAP5-AS1	0.108415226473284	-2.31762188827736	1.34826506755982	0.178436320788438	0.46282319952473	Exon	DLPFC
e103282	ENSG00000143643.12	ENSG00000143643	TTC13	-0.0439569077532621	-0.0952975665299229	-1.34824695263831	0.178442139650559	0.462831928997277	Exon	DLPFC
e409857	ENSG00000111875.7	ENSG00000111875	ASF1A	-0.0415511660353956	2.58081307451671	-1.34824499103349	0.178442769764363	0.462831928997277	Exon	DLPFC
e241601	ENSG00000181722.16	ENSG00000181722	ZBTB20	-0.102657292434731	-2.36781654212154	-1.34823983649691	0.178444425531196	0.462831928997277	Exon	DLPFC
e809817	ENSG00000201969.1	ENSG00000201969	SNORD115-20	0.0692594699409888	0.15048561354231	1.34823766519992	0.178445123009851	0.462831928997277	Exon	DLPFC
e1061040	ENSG00000105486.13	ENSG00000105486	LIG1	-0.0845792169802061	-2.02368913857602	-1.34822898151835	0.178447912460953	0.462835638685655	Exon	DLPFC
e682892	ENSG00000010292.12	ENSG00000010292	NCAPD2	-0.0907340651929254	-2.23162448768015	-1.34822360349985	0.178449640053263	0.46283659422339	Exon	DLPFC
e980218	ENSG00000173821.19	ENSG00000173821	RNF213	-0.0794429621097615	-0.617429298602382	-1.3482131314028	0.178453004063114	0.462841794014882	Exon	DLPFC
e940285	ENSG00000261499.2	ENSG00000261499		-0.18735714001499	-2.16377224819648	-1.34820599763303	0.178455295710699	0.462844212433024	Exon	DLPFC
e337277	ENSG00000113231.13	ENSG00000113231	PDE8B	0.0936945361445561	-2.23546301127435	1.34819626679832	0.1784584216732	0.462848794688967	Exon	DLPFC
e282181	ENSG00000145147.19	ENSG00000145147	SLIT2	0.0679791522423228	-0.653668838264168	1.34817704951974	0.17846459520955	0.46286128098592	Exon	DLPFC
e1131757	ENSG00000128284.19	ENSG00000128284	APOL3	-0.0851231620035868	-0.354237321811701	-1.34815872959572	0.178470480619996	0.462871224799526	Exon	DLPFC
e424593	ENSG00000164818.15	ENSG00000164818	DNAAF5	-0.0918776088439759	-2.71080601942083	-1.3481566528653	0.178471147794084	0.462871224799526	Exon	DLPFC
e600431	ENSG00000119950.20	ENSG00000119950	MXI1	0.080225273145877	-1.54091431537383	1.34814558845001	0.178474702399115	0.462874434978656	Exon	DLPFC
e120935	ENSG00000008869.11	ENSG00000008869	HEATR5B	0.0457477074595941	-0.353497360566328	1.34813889333055	0.178476853329729	0.462874434978656	Exon	DLPFC
e430009	ENSG00000136261.14	ENSG00000136261	BZW2	0.0543347219458315	0.0584384431409321	1.34813363917621	0.178478541337285	0.462874434978656	Exon	DLPFC
e1116684	ENSG00000160310.16	ENSG00000160310	PRMT2	0.0312694692941601	1.63358788776223	1.34812840541738	0.178480222804213	0.462874434978656	Exon	DLPFC
e635800	ENSG00000006118.14	ENSG00000006118	TMEM132A	-0.124834639191266	-3.05669498331943	-1.34812399096514	0.178481641059019	0.462874434978656	Exon	DLPFC
e890459	ENSG00000205336.11	ENSG00000205336	ADGRG1	-0.06927705981035	1.55500458393552	-1.34812396641705	0.178481648945741	0.462874434978656	Exon	DLPFC
e185149	ENSG00000163466.15	ENSG00000163466	ARPC2	0.0410304229341248	2.46553366020018	1.34811978062563	0.178482993745277	0.462874434978656	Exon	DLPFC
e483710	ENSG00000171044.10	ENSG00000171044	XKR6	0.0844863507520066	-1.88411173059369	1.34811646499223	0.178484058988216	0.462874434978656	Exon	DLPFC
e999087	ENSG00000154832.14	ENSG00000154832	CXXC1	-0.0807876201377581	-2.2836068758	-1.3481147213411	0.17848461918838	0.462874434978656	Exon	DLPFC
e783641	ENSG00000070269.13	ENSG00000070269	TMEM260	-0.0415607251169666	-0.27770781099976	-1.34805944062724	0.178502380454997	0.46291697083817	Exon	DLPFC
e362680	ENSG00000135074.15	ENSG00000135074	ADAM19	0.0813857458735845	-2.04669266855696	1.34805396875288	0.178504138597816	0.462918004859987	Exon	DLPFC
e787959	ENSG00000033170.16	ENSG00000033170	FUT8	-0.106225725327807	-1.91777209983773	-1.34804606326677	0.178506678696099	0.462921066709831	Exon	DLPFC
e702641	ENSG00000187778.13	ENSG00000187778	MCRS1	0.0343400586222379	1.09497897755387	1.34803633429177	0.178509804733565	0.462925648016555	Exon	DLPFC
e1048894	ENSG00000179134.15	ENSG00000179134	SAMD4B	-0.0804868006223925	0.869133939509681	-1.34802807724526	0.178512457854672	0.462929002858992	Exon	DLPFC
e265463	ENSG00000214160.9	ENSG00000214160	ALG3	-0.0593278852581899	-1.28655260556772	-1.34799597102294	0.178522774377431	0.462952230682789	Exon	DLPFC
e886749	ENSG00000083799.17	ENSG00000083799	CYLD	0.0641045290474173	-0.566631740148331	1.34799019158358	0.178524631501452	0.462953521076683	Exon	DLPFC
e1170283	ENSG00000184785.5	ENSG00000184785	SMIM10	-0.0584390725307132	-0.210131140229327	-1.34798546105287	0.178526151587356	0.462953937443827	Exon	DLPFC
e893502	ENSG00000135720.12	ENSG00000135720	DYNC1LI2	-0.044706106430987	2.31522280465831	-1.34797644517707	0.178529048732145	0.462957765688149	Exon	DLPFC
e124915	ENSG00000068724.15	ENSG00000068724	TTC7A	-0.0741988576453108	-1.11282384654485	-1.34797240525478	0.178530346924671	0.462957765688149	Exon	DLPFC
e74734	ENSG00000163382.11	ENSG00000163382	NAXE	0.0442420692445771	0.750373174893666	1.34795210537093	0.17853687021569	0.462971156026348	Exon	DLPFC
e778854	ENSG00000092208.16	ENSG00000092208	GEMIN2	0.0735052407750231	-1.63313538590608	1.34794006947898	0.178540737988216	0.462977660080988	Exon	DLPFC
e225496	ENSG00000164081.12	ENSG00000164081	TEX264	-0.0487708524788489	0.292974845853043	-1.34792748099995	0.178544783403356	0.462984624681778	Exon	DLPFC
e481157	ENSG00000126870.15	ENSG00000126870	WDR60	0.047260409852754	-0.354412854300939	1.34791396115835	0.178549128196082	0.462989092766108	Exon	DLPFC
e851868	ENSG00000140443.13	ENSG00000140443	IGF1R	-0.0508539266136127	-0.648336495387133	-1.34791365766793	0.178549225727935	0.462989092766108	Exon	DLPFC
e904021	ENSG00000171724.2	ENSG00000171724	VAT1L	0.0782722778377545	-1.09802193840714	1.34787662110818	0.178561128360832	0.463016431213121	Exon	DLPFC
e945157	ENSG00000264058.1	ENSG00000264058		-0.0381371860314055	1.01288283578262	-1.34786865748873	0.1785636877483	0.463019542004337	Exon	DLPFC
e985977	ENSG00000079101.16	ENSG00000079101	CLUL1	0.161656454196653	-1.21629289309284	1.34784824651584	0.178570247653035	0.463029700632492	Exon	DLPFC
e359716	ENSG00000070808.15	ENSG00000070808	CAMK2A	0.086176224532357	8.14193317579437	1.34784800609082	0.178570324924566	0.463029700632492	Exon	DLPFC
e503404	ENSG00000040341.17	ENSG00000040341	STAU2	0.0431690033777254	3.57636502949033	1.34781189944863	0.17858192972223	0.46304942120532	Exon	DLPFC
e1050141	ENSG00000105221.16	ENSG00000105221	AKT2	-0.0512195059045792	0.0350618797115486	-1.34780736483863	0.17858338720114	0.46304942120532	Exon	DLPFC
e529053	ENSG00000188352.12	ENSG00000188352	FOCAD	0.0581165057714694	0.87734893779829	1.34780642655976	0.178583688776514	0.46304942120532	Exon	DLPFC
e898712	ENSG00000141076.17	ENSG00000141076	UTP4	-0.0561161785340987	-0.46182136993111	-1.34780502798734	0.178584138297093	0.46304942120532	Exon	DLPFC
e479828	ENSG00000130226.16	ENSG00000130226	DPP6	0.0627584477629883	1.48531254000342	1.34779895752522	0.178586089437632	0.46304942120532	Exon	DLPFC
e432093	ENSG00000164548.10	ENSG00000164548	TRA2A	-0.0378457947445027	1.31946817825924	-1.34779501920984	0.178587355281707	0.46304942120532	Exon	DLPFC
e893491	ENSG00000135720.12	ENSG00000135720	DYNC1LI2	-0.0532941391847071	1.64342184505103	-1.34779276733428	0.17858807907727	0.46304942120532	Exon	DLPFC
e568448	ENSG00000237943.6	ENSG00000237943	PRKCQ-AS1	-0.0941690893832698	0.0263529366830594	-1.34779049721549	0.178588808738773	0.46304942120532	Exon	DLPFC
e499016	ENSG00000120992.17	ENSG00000120992	LYPLA1	0.072993361448589	-2.06031223102173	1.34777155699935	0.178594896589202	0.463059388919584	Exon	DLPFC
e54271	ENSG00000143126.7	ENSG00000143126	CELSR2	-0.0691160100719732	0.850157494062297	-1.34775453886209	0.178600366768542	0.463059388919584	Exon	DLPFC
e806056	ENSG00000203485.12	ENSG00000203485	INF2	-0.0794323883588865	-1.5537590416794	-1.34775446051076	0.178600391953481	0.463059388919584	Exon	DLPFC
e285420	ENSG00000078177.13	ENSG00000078177	N4BP2	0.0701628687564927	-1.91647835784799	1.34775243657505	0.178601042520228	0.463059388919584	Exon	DLPFC
e335519	ENSG00000157107.13	ENSG00000157107	FCHO2	0.0529028639710632	-0.474154013612382	1.34775233670114	0.178601074623389	0.463059388919584	Exon	DLPFC
e17422	ENSG00000133226.16	ENSG00000133226	SRRM1	-0.0526766052304589	0.743651223962257	-1.34775181664666	0.178601241788175	0.463059388919584	Exon	DLPFC
e626169	ENSG00000135387.20	ENSG00000135387	CAPRIN1	0.0233745031733659	3.27865156219437	1.34774533717556	0.178603324540127	0.463059388919584	Exon	DLPFC
e703798	ENSG00000178449.8	ENSG00000178449	COX14	0.0728802120177753	-0.953825043749633	1.34774058976056	0.178604850553956	0.463059388919584	Exon	DLPFC
e151362	ENSG00000074054.17	ENSG00000074054	CLASP1	-0.0726893751047831	-1.59121533771897	-1.34773926559833	0.178605276195726	0.463059388919584	Exon	DLPFC
e306678	ENSG00000145386.9	ENSG00000145386	CCNA2	0.107480389057998	-2.12315455771335	1.34773623164001	0.178606251441164	0.463059388919584	Exon	DLPFC
e717736	ENSG00000177990.11	ENSG00000177990	DPY19L2	0.0676927678452308	-0.454436496995437	1.34772980842037	0.178608316154919	0.463059999593202	Exon	DLPFC
e859022	ENSG00000065054.13	ENSG00000065054	SLC9A3R2	-0.0481396005280383	1.39643369396433	-1.34772324199633	0.178610426919489	0.463059999593202	Exon	DLPFC
e273361	ENSG00000161267.11	ENSG00000161267	BDH1	0.0464246157757019	1.20992334433796	1.34771595453618	0.178612769481569	0.463059999593202	Exon	DLPFC
e219757	ENSG00000225697.11	ENSG00000225697	SLC26A6	-0.0583396449396194	-0.676645140487325	-1.3477149772256	0.178613083640875	0.463059999593202	Exon	DLPFC
e446356	ENSG00000106665.15	ENSG00000106665	CLIP2	-0.0441118773264542	0.375866799817468	-1.34771136189964	0.178614245801427	0.463059999593202	Exon	DLPFC
e843845	ENSG00000185787.14	ENSG00000185787	MORF4L1	-0.0772372562130925	-2.36168928201184	-1.34770600848458	0.178615966687837	0.463059999593202	Exon	DLPFC
e482146	ENSG00000183117.18	ENSG00000183117	CSMD1	0.0607933274898165	0.0893591091895351	1.347700826305	0.178617632541406	0.463059999593202	Exon	DLPFC
e711818	ENSG00000139641.12	ENSG00000139641	ESYT1	0.0503849114097913	-0.504736859130361	1.34770020876595	0.178617831055107	0.463059999593202	Exon	DLPFC
e794390	ENSG00000119699.7	ENSG00000119699	TGFB3	-0.097177730500111	-0.42818751117507	-1.34769325054365	0.178620067852098	0.463059999593202	Exon	DLPFC
e850575	ENSG00000184056.14	ENSG00000184056	VPS33B	0.0669666770101104	-1.16442460346204	1.34769319608707	0.178620085357845	0.463059999593202	Exon	DLPFC
e1005212	ENSG00000166377.19	ENSG00000166377	ATP9B	-0.0420329449581064	-0.291856206539691	-1.34768874252097	0.178621517016678	0.463060185783725	Exon	DLPFC
e530194	ENSG00000165264.10	ENSG00000165264	NDUFB6	0.0473856429876344	1.63034723897236	1.34767476052806	0.178626011772404	0.463063068320942	Exon	DLPFC
e1009000	ENSG00000115255.10	ENSG00000115255	REEP6	0.0879493345218507	-2.22691146424245	1.34767380790806	0.178626318011807	0.463063068320942	Exon	DLPFC
e380168	ENSG00000204574.12	ENSG00000204574	ABCF1	-0.0404748901914823	0.345470742565583	-1.34767259330972	0.178626708470138	0.463063068320942	Exon	DLPFC
e161399	ENSG00000123636.17	ENSG00000123636	BAZ2B	-0.0764627084645641	-0.250285399787318	-1.34765086573833	0.178633693365332	0.463077650308871	Exon	DLPFC
e1082746	ENSG00000149474.13	ENSG00000149474	KAT14	0.0335174699976102	1.1067785203547	1.34763693742246	0.178638171093512	0.463081209236254	Exon	DLPFC
e21526	ENSG00000060656.19	ENSG00000060656	PTPRU	-0.0526245868244205	0.549653062974943	-1.34763467529069	0.178638898340187	0.463081209236254	Exon	DLPFC
e37302	ENSG00000134717.17	ENSG00000134717	BTF3L4	0.0482064062787963	0.343393327003764	1.3476339051469	0.178639145932154	0.463081209236254	Exon	DLPFC
e770109	ENSG00000100461.17	ENSG00000100461	RBM23	-0.0284868434876938	1.15886303175946	-1.34762360031519	0.178642458836284	0.463083260335371	Exon	DLPFC
e249987	ENSG00000113971.18	ENSG00000113971	NPHP3	-0.067633719964282	-0.478545550653053	-1.34762232856737	0.178642867694139	0.463083260335371	Exon	DLPFC
e527178	ENSG00000107186.16	ENSG00000107186	MPDZ	-0.0290051755188031	1.7503525536928	-1.34761875403201	0.178644016885513	0.463083260335371	Exon	DLPFC
e391148	ENSG00000124615.17	ENSG00000124615	MOCS1	-0.0436835267946401	0.665780623583737	-1.34760177140393	0.17864947677258	0.463093888277481	Exon	DLPFC
e854231	ENSG00000103126.14	ENSG00000103126	AXIN1	0.0363655863676383	0.998632696144147	1.34759553952652	0.178651480342211	0.463095556684798	Exon	DLPFC
e23649	ENSG00000116478.11	ENSG00000116478	HDAC1	-0.0624936598824554	0.326018212460256	-1.34758595338985	0.178654562350297	0.463100020544555	Exon	DLPFC
e1009810	ENSG00000099875.14	ENSG00000099875	MKNK2	-0.0914867794993543	-0.729460391539037	-1.34756486838498	0.178661341462424	0.463114067723995	Exon	DLPFC
e668634	ENSG00000149577.15	ENSG00000149577	SIDT2	-0.0557154487204495	-0.510152716217983	-1.34754965708584	0.178666232218636	0.463122882537485	Exon	DLPFC
e861314	ENSG00000167978.16	ENSG00000167978	SRRM2	-0.0428107209966309	1.53414093877881	-1.34754583191511	0.178667462108127	0.463122882537485	Exon	DLPFC
e931571	ENSG00000083290.19	ENSG00000083290	ULK2	-0.048940953103606	0.655812426251775	-1.34753613424147	0.178670580184713	0.463127439545562	Exon	DLPFC
e33131	ENSG00000070785.16	ENSG00000070785	EIF2B3	0.0554662428333023	-0.847680220178507	1.34751579685182	0.178677119363203	0.463140857981883	Exon	DLPFC
e37310	ENSG00000134717.17	ENSG00000134717	BTF3L4	0.048204456336547	0.343183395147514	1.3475115743972	0.178678477051714	0.463140857981883	Exon	DLPFC
e79395	ENSG00000081721.11	ENSG00000081721	DUSP12	0.0451980783774634	0.45008210478813	1.34747043261759	0.178691706187342	0.46316895448349	Exon	DLPFC
e493760	ENSG00000085788.13	ENSG00000085788	DDHD2	0.0419953148645578	1.72231919849979	1.34746940408896	0.178692036920009	0.46316895448349	Exon	DLPFC
e679234	ENSG00000082805.19	ENSG00000082805	ERC1	0.0381719000185944	0.679138491452487	1.34746451584346	0.17869360878573	0.463169503226361	Exon	DLPFC
e753783	ENSG00000168852.12	ENSG00000168852	TPTE2P5	-0.0969232336563616	-2.76748360106909	-1.34745361113879	0.178697115343127	0.463175066596642	Exon	DLPFC
e1101707	ENSG00000258366.7	ENSG00000258366	RTEL1	0.0736222822003609	-1.81248958668685	1.34744419339487	0.178700143789264	0.463179390648299	Exon	DLPFC
e670014	ENSG00000118058.20	ENSG00000118058	KMT2A	-0.0462975784784572	-0.359932471455304	-1.34743098729099	0.178704390515744	0.463186872315149	Exon	DLPFC
e558038	ENSG00000187239.16	ENSG00000187239	FNBP1	-0.0728940306423369	0.798768646638779	-1.3474225374485	0.178707107796522	0.463190389702609	Exon	DLPFC
e357235	ENSG00000113580.14	ENSG00000113580	NR3C1	0.0291270153626338	2.44062766962678	1.34740889852781	0.178711493834166	0.463198232249268	Exon	DLPFC
e567807	ENSG00000134452.19	ENSG00000134452	FBXO18	0.0442458017579382	-0.159651976284215	1.34739230275241	0.178716830852879	0.463208539483855	Exon	DLPFC
e276437	ENSG00000130997.16	ENSG00000130997	POLN	0.0872474342353172	-1.64007337771195	1.34738386377373	0.178719544781207	0.463212047937079	Exon	DLPFC
e1129609	ENSG00000100100.12	ENSG00000100100	PIK3IP1	-0.0639421838768214	0.409069712743912	-1.3473738477158	0.178722765929356	0.463213789895856	Exon	DLPFC
e724959	ENSG00000049130.13	ENSG00000049130	KITLG	0.0645146149366227	-0.106734077815827	1.34737331437101	0.178722937453401	0.463213789895856	Exon	DLPFC
e580548	ENSG00000198964.13	ENSG00000198964	SGMS1	-0.0861406954342776	-1.82259657854309	-1.34735792759101	0.178727885905185	0.463223089618829	Exon	DLPFC
e976232	ENSG00000161542.16	ENSG00000161542	PRPSAP1	-0.0498568123317725	-1.17792952328954	-1.34734200455996	0.178733006925282	0.463232836455677	Exon	DLPFC
e922708	ENSG00000178971.13	ENSG00000178971	CTC1	-0.0712628149427577	-1.43037882342508	-1.34732928455355	0.178737097896546	0.463239913526393	Exon	DLPFC
e815186	ENSG00000172575.11	ENSG00000172575	RASGRP1	0.12001768096536	-2.83516245247259	1.34731588516935	0.178741407442967	0.463243592655083	Exon	DLPFC
e900507	ENSG00000189091.12	ENSG00000189091	SF3B3	-0.0569854573709516	-1.35504719423934	-1.3473123407058	0.178742547435964	0.463243592655083	Exon	DLPFC
e37315	ENSG00000157077.14	ENSG00000157077	ZFYVE9	0.0730614994948206	-0.741519473094397	1.34731218167025	0.178742598586119	0.463243592655083	Exon	DLPFC
e179885	ENSG00000163596.16	ENSG00000163596	ICA1L	0.0499617635053501	-0.261825441927357	1.34730422467686	0.178745157785468	0.463246496337506	Exon	DLPFC
e5800	ENSG00000069424.14	ENSG00000069424	KCNAB2	0.0770198500395143	1.87723287485792	1.34729222471095	0.178749017373547	0.463246496337506	Exon	DLPFC
e1001306	ENSG00000066926.10	ENSG00000066926	FECH	-0.115891614882961	-2.89735199402152	-1.3472921760186	0.178749033034754	0.463246496337506	Exon	DLPFC
e211137	ENSG00000170248.13	ENSG00000170248	PDCD6IP	-0.0301998518252018	1.69669143838819	-1.34729177967612	0.178749160512745	0.463246496337506	Exon	DLPFC
e268119	ENSG00000113838.12	ENSG00000113838	TBCCD1	0.0440779052316196	-0.0177253753142122	1.34728152539284	0.178752458682545	0.463251518263981	Exon	DLPFC
e212349	ENSG00000136059.14	ENSG00000136059	VILL	0.0920895874080247	-1.73843026025271	1.3472692642172	0.178756402405386	0.463256449560936	Exon	DLPFC
e814238	ENSG00000176454.13	ENSG00000176454	LPCAT4	0.0677760052866126	0.32145212397079	1.34726294483651	0.178758435016117	0.463256449560936	Exon	DLPFC
e220119	ENSG00000068745.14	ENSG00000068745	IP6K2	-0.0359428400710804	1.83960410433903	-1.34726292082467	0.178758442739488	0.463256449560936	Exon	DLPFC
e501529	ENSG00000104205.12	ENSG00000104205	SGK3	-0.113110365794169	-3.04492208354766	-1.34724886645271	0.178762963350091	0.463264115679381	Exon	DLPFC
e20559	ENSG00000126698.10	ENSG00000126698	DNAJC8	0.039321274422239	1.71909042358189	1.34724217963633	0.178765114204963	0.463264115679381	Exon	DLPFC
e897402	ENSG00000167264.17	ENSG00000167264	DUS2	-0.0612357136986747	-1.67262149126468	-1.34724103556959	0.178765482202879	0.463264115679381	Exon	DLPFC
e942599	ENSG00000161381.13	ENSG00000161381	PLXDC1	0.0777779617898764	-1.19599684651372	1.34723221440463	0.178768319617799	0.463267943184154	Exon	DLPFC
e448741	ENSG00000135211.5	ENSG00000135211	TMEM60	0.059906263413363	-1.11153478896611	1.34722660568083	0.178770123736754	0.463269092923266	Exon	DLPFC
e611752	ENSG00000250644.3	ENSG00000250644		-0.0430761378734052	2.02900834785344	-1.34721252123948	0.178774654240456	0.463277307808513	Exon	DLPFC
e452002	ENSG00000157224.15	ENSG00000157224	CLDN12	0.054062883614077	2.09900053811105	1.34717536744162	0.178786605812478	0.463299338114862	Exon	DLPFC
e431820	ENSG00000136243.16	ENSG00000136243	NUPL2	0.0418260890804272	-0.0523338958940856	1.3471750456701	0.178786709322013	0.463299338114862	Exon	DLPFC
e977108	ENSG00000167889.12	ENSG00000167889	MGAT5B	0.0874764270377069	0.895675015768478	1.34717340481517	0.178787237163494	0.463299338114862	Exon	DLPFC
e504129	ENSG00000164683.16	ENSG00000164683	HEY1	0.0440024174300071	-0.01779294682799	1.34716683026937	0.178789352120204	0.463301293052923	Exon	DLPFC
e82972	ENSG00000094975.13	ENSG00000094975	SUCO	-0.0636567168727035	-0.81936002138894	-1.34716110262206	0.178791194654522	0.463302542031685	Exon	DLPFC
e1086780	ENSG00000078699.21	ENSG00000078699	CBFA2T2	-0.0403085470746073	0.219574323100388	-1.34715137844485	0.17879432287023	0.463307122558883	Exon	DLPFC
e1015929	ENSG00000104833.11	ENSG00000104833	TUBB4A	-0.0723610079096972	1.81176678959633	-1.34713807868561	0.178798601397721	0.463313869841133	Exon	DLPFC
e252651	ENSG00000184432.9	ENSG00000184432	COPB2	-0.0336527441667345	1.15958008917679	-1.34713407779306	0.178799888498296	0.463313869841133	Exon	DLPFC
e220884	ENSG00000172053.16	ENSG00000172053	QARS	-0.0483643963237074	-0.505547796590075	-1.34713059647677	0.178801008455074	0.463313869841133	Exon	DLPFC
e538529	ENSG00000106733.20	ENSG00000106733	NMRK1	0.0613425762496478	0.848787963228645	1.34711845132749	0.178804915651083	0.463319923691065	Exon	DLPFC
e592618	ENSG00000095596.11	ENSG00000095596	CYP26A1	0.0977695777153535	-2.46564927780711	1.34711125383614	0.178807231174289	0.463319923691065	Exon	DLPFC
e435237	ENSG00000122642.10	ENSG00000122642	FKBP9	0.0399642019835531	1.44561118181743	1.34711064655612	0.178807426544911	0.463319923691065	Exon	DLPFC
e165336	ENSG00000144362.11	ENSG00000144362	PHOSPHO2	0.0464418374627753	0.297513143594527	1.34710343246513	0.178809747432802	0.463321356501377	Exon	DLPFC
e771288	ENSG00000092096.15	ENSG00000092096	SLC22A17	0.049295476283317	2.74427802312449	1.34710046936988	0.178810700714221	0.463321356501377	Exon	DLPFC
e101706	ENSG00000143793.12	ENSG00000143793	C1orf35	0.102756552823791	-2.53325775236846	1.34708392914153	0.178816022075071	0.463331619247576	Exon	DLPFC
e830588	ENSG00000129003.15	ENSG00000129003	VPS13C	-0.0396385602661515	4.27895379517872	-1.34707289037377	0.178819573559009	0.463337295930324	Exon	DLPFC
e252331	ENSG00000051382.8	ENSG00000051382	PIK3CB	0.0479826526260108	0.557002675306704	1.34706767367581	0.178821251936682	0.46333811917998	Exon	DLPFC
e913153	ENSG00000141258.12	ENSG00000141258	SGSM2	0.0435377075324331	1.96662914739944	1.34706310495191	0.178822721850159	0.463338402276199	Exon	DLPFC
e779913	ENSG00000139915.18	ENSG00000139915	MDGA2	0.052984732051312	0.240826955978964	1.34704912476188	0.178827219807638	0.463346531118248	Exon	DLPFC
e433769	ENSG00000106069.20	ENSG00000106069	CHN2	-0.0692854937211691	-0.0258404883852146	-1.34704392782032	0.178828891882436	0.463347337948034	Exon	DLPFC
e1101371	ENSG00000075043.18	ENSG00000075043	KCNQ2	0.0901414503234034	0.0153434548399138	1.34703475649947	0.17883184271079	0.463351458002804	Exon	DLPFC
e934733	ENSG00000132589.15	ENSG00000132589	FLOT2	0.062560020352967	-1.06509484232881	1.34702848066062	0.178833861952703	0.46335316428239	Exon	DLPFC
e1149431	ENSG00000156313.12	ENSG00000156313	RPGR	-0.0583605527687992	-0.820504435204123	-1.34702361613017	0.178835427119933	0.463353694051102	Exon	DLPFC
e293540	ENSG00000174796.12	ENSG00000174796	THAP6	-0.0424085071780943	1.63234052547596	-1.34701468622881	0.178838300350693	0.463357526427099	Exon	DLPFC
e735379	ENSG00000204842.14	ENSG00000204842	ATXN2	-0.0385336616500864	2.09829101555276	-1.34700991578499	0.17883983527382	0.463357526427099	Exon	DLPFC
e275470	ENSG00000159692.15	ENSG00000159692	CTBP1	0.0432317892068878	1.38000722153662	1.34700633198511	0.178840988392565	0.463357526427099	Exon	DLPFC
e658884	ENSG00000150672.16	ENSG00000150672	DLG2	0.0809069972870049	0.531059321908836	1.34699114055411	0.178845876429136	0.463366665273623	Exon	DLPFC
e493368	ENSG00000147475.14	ENSG00000147475	ERLIN2	-0.0714018722963724	-0.581988208322844	-1.34695792331249	0.178856564847715	0.463390831910562	Exon	DLPFC
e337631	ENSG00000132842.13	ENSG00000132842	AP3B1	-0.0571540848849579	-0.167033277316892	-1.34694778547534	0.178859827027186	0.463393857541868	Exon	DLPFC
e631026	ENSG00000110514.19	ENSG00000110514	MADD	0.0469147488717003	1.392147953862	1.3469420264311	0.17886168020714	0.463393857541868	Exon	DLPFC
e865839	ENSG00000078328.19	ENSG00000078328	RBFOX1	0.0833467207740933	2.07539277096097	1.34694160718682	0.178861815114648	0.463393857541868	Exon	DLPFC
e689085	ENSG00000213782.7	ENSG00000213782	DDX47	-0.0278134569457178	1.23375846902514	-1.34692568320453	0.178866939307151	0.463402118138035	Exon	DLPFC
e981692	ENSG00000184009.9	ENSG00000184009	ACTG1	-0.0364866861755187	3.83986694995477	-1.34692324085543	0.178867725242552	0.463402118138035	Exon	DLPFC
e497643	ENSG00000164808.16	ENSG00000164808	SPIDR	0.0427851454649227	-0.320763621487368	1.34691712637755	0.178869692861451	0.463403690134954	Exon	DLPFC
e676528	ENSG00000170322.14	ENSG00000170322	NFRKB	0.0691830923249278	-1.68284363899485	1.34691185358973	0.178871389640235	0.463404560438758	Exon	DLPFC
e662074	ENSG00000087053.18	ENSG00000087053	MTMR2	-0.0402328788902874	1.2080226317362	-1.34690414116971	0.178873871512311	0.463407464665793	Exon	DLPFC
e989342	ENSG00000141404.15	ENSG00000141404	GNAL	0.102956388772934	0.136423473222377	1.34686732690586	0.178885718769946	0.463431993857914	Exon	DLPFC
e348181	ENSG00000064651.13	ENSG00000064651	SLC12A2	-0.0777072091700737	0.760051094118431	-1.34686526534133	0.178886382222684	0.463431993857914	Exon	DLPFC
e1050566	ENSG00000105223.19	ENSG00000105223	PLD3	0.0504656028835697	4.3403932496505	1.34686203288558	0.178887422495356	0.463431993857914	Exon	DLPFC
e1101244	ENSG00000075043.18	ENSG00000075043	KCNQ2	0.0907041491224838	0.0195247008734618	1.34684769035577	0.178892038279497	0.463439210627358	Exon	DLPFC
e306482	ENSG00000164111.14	ENSG00000164111	ANXA5	-0.0666408076325841	1.46215676039424	-1.34684491921495	0.178892930112045	0.463439210627358	Exon	DLPFC
e248660	ENSG00000017260.19	ENSG00000017260	ATP2C1	0.0390703533858866	1.3036191640327	1.34683883791318	0.178894887260915	0.463440755123017	Exon	DLPFC
e476794	ENSG00000181220.15	ENSG00000181220	ZNF746	-0.0466486275415597	0.703502389286476	-1.34683422448842	0.178896372012744	0.463441075824173	Exon	DLPFC
e339918	ENSG00000271904.1	ENSG00000271904		-0.140928292207639	-3.08264513209007	-1.3468188799391	0.178901310459638	0.463450343442973	Exon	DLPFC
e804378	ENSG00000131323.14	ENSG00000131323	TRAF3	0.0422703267972625	0.969112381213104	1.34680325163048	0.178906340335499	0.463459847769025	Exon	DLPFC
e710769	ENSG00000065357.19	ENSG00000065357	DGKA	0.0741395531971974	-1.35259325451979	1.34678931420977	0.1789108260985	0.463467942427791	Exon	DLPFC
e304743	ENSG00000145362.17	ENSG00000145362	ANK2	0.03050643497617	3.61963032871897	1.34677988726361	0.178913860211554	0.463472276497302	Exon	DLPFC
e994551	ENSG00000101746.15	ENSG00000101746	NOL4	0.074447157499258	-1.39529831084019	1.34677160955246	0.178916524468861	0.4634734217542	Exon	DLPFC
e968836	ENSG00000171634.16	ENSG00000171634	BPTF	-0.0408378136690772	1.15646137965829	-1.34677005624874	0.17891702441722	0.4634734217542	Exon	DLPFC
e98236	ENSG00000092969.11	ENSG00000092969	TGFB2	0.0721022465749105	1.76831512624585	1.3467569433594	0.17892124499047	0.463479195996917	Exon	DLPFC
e721322	ENSG00000139291.13	ENSG00000139291	TMEM19	0.040477622451937	0.267728799100303	1.34675467340816	0.178921975614687	0.463479195996917	Exon	DLPFC
e303273	ENSG00000138795.9	ENSG00000138795	LEF1	-0.111851036866806	-2.79792912986265	-1.34674634187314	0.178924657286648	0.463480021492964	Exon	DLPFC
e111245	ENSG00000134317.17	ENSG00000134317	GRHL1	0.066865738146578	-1.08206738459529	1.3467448757237	0.178925129199411	0.463480021492964	Exon	DLPFC
e858659	ENSG00000140988.15	ENSG00000140988	RPS2	-0.0331798893827196	4.20421304608701	-1.34674099748041	0.178926377502643	0.463480021492964	Exon	DLPFC
e761540	ENSG00000152767.16	ENSG00000152767	FARP1	-0.0417424816471517	-0.0524350156398483	-1.34672280352584	0.17893223373893	0.463491665407862	Exon	DLPFC
e540743	ENSG00000135052.16	ENSG00000135052	GOLM1	0.0356958222693056	1.13339218999595	1.34671098400181	0.178936038262075	0.463497994593353	Exon	DLPFC
e192688	ENSG00000135930.13	ENSG00000135930	EIF4E2	0.0375862600302403	0.40289555770537	1.34669504978959	0.178941167335743	0.46350775463949	Exon	DLPFC
e473667	ENSG00000157800.17	ENSG00000157800	SLC37A3	0.0591847805217367	-1.40215418194635	1.34667895860148	0.17894634704992	0.463516304058122	Exon	DLPFC
e187156	ENSG00000144567.10	ENSG00000144567	FAM134A	0.0364551262997062	1.74746474016853	1.34667501172038	0.178947617558414	0.463516304058122	Exon	DLPFC
e129262	ENSG00000115504.14	ENSG00000115504	EHBP1	0.040240905983586	1.6261652391989	1.34667122241158	0.178948837350428	0.463516304058122	Exon	DLPFC
e1096715	ENSG00000196396.9	ENSG00000196396	PTPN1	-0.0312269688806468	2.52285330740855	-1.34666788207366	0.178949912622264	0.463516304058122	Exon	DLPFC
e322709	ENSG00000038382.17	ENSG00000038382	TRIO	0.0436938555385665	1.56255189281687	1.34664857575787	0.17895612751847	0.463527060370004	Exon	DLPFC
e397298	ENSG00000151914.19	ENSG00000151914	DST	-0.0431771007419839	3.99258034163547	-1.34664652485643	0.178956787733636	0.463527060370004	Exon	DLPFC
e1101260	ENSG00000075043.18	ENSG00000075043	KCNQ2	0.0906889803004605	0.0188550358827871	1.3466229912998	0.17896436365986	0.46354315737155	Exon	DLPFC
e1067369	ENSG00000167747.13	ENSG00000167747	C19orf48	-0.0983614240582865	-2.80795501116248	-1.34660344060042	0.178970657606218	0.463552156350531	Exon	DLPFC
e836546	ENSG00000187720.14	ENSG00000187720	THSD4	-0.0990693103940836	-1.69338811882512	-1.34660187794132	0.178971160679375	0.463552156350531	Exon	DLPFC
e348123	ENSG00000245937.7	ENSG00000245937	LINC01184	0.048657705436017	0.761339311494317	1.34659684973203	0.178972779438272	0.463552156350531	Exon	DLPFC
e939662	ENSG00000006125.16	ENSG00000006125	AP2B1	-0.06231663755927	-1.58999588433847	-1.34659528523009	0.17897328310916	0.463552156350531	Exon	DLPFC
e901732	ENSG00000182149.20	ENSG00000182149	IST1	-0.0374952257452239	1.79184776799696	-1.34658977056214	0.178975058492655	0.463553228889673	Exon	DLPFC
e954561	ENSG00000108424.9	ENSG00000108424	KPNB1	-0.0280915890251105	2.09308995810486	-1.34658444832705	0.178976771937094	0.463553500613782	Exon	DLPFC
e257954	ENSG00000174891.12	ENSG00000174891	RSRC1	0.0391104581828616	0.453730829839808	1.34657336804651	0.178980339170393	0.463553500613782	Exon	DLPFC
e756264	ENSG00000136169.16	ENSG00000136169	SETDB2	0.047652576146471	-0.710847866751362	1.34656841144866	0.178981934936072	0.463553500613782	Exon	DLPFC
e210629	ENSG00000153560.11	ENSG00000153560	UBP1	0.0460626610626811	0.350977466074082	1.3465641268295	0.178983314368266	0.463553500613782	Exon	DLPFC
e418718	ENSG00000131018.22	ENSG00000131018	SYNE1	0.06370636115469	0.924825099258974	1.34656283288837	0.178983730953889	0.463553500613782	Exon	DLPFC
e305997	ENSG00000250412.1	ENSG00000250412	KLHL2P1	0.0862561302832823	-1.95062320351948	1.34656063754416	0.178984437748778	0.463553500613782	Exon	DLPFC
e407200	ENSG00000135587.8	ENSG00000135587	SMPD2	-0.0813160753548575	-2.1243607562843	-1.34655984655298	0.178984692410275	0.463553500613782	Exon	DLPFC
e356482	ENSG00000120318.15	ENSG00000120318	ARAP3	-0.102924212288696	-2.76981910118866	-1.3465430912001	0.1789900868997	0.463563946149746	Exon	DLPFC
e576958	ENSG00000189180.15	ENSG00000189180	ZNF33A	0.05782449023347	-0.985454345103907	1.34652995182994	0.178994317286089	0.463568429414447	Exon	DLPFC
e514338	ENSG00000165156.14	ENSG00000165156	ZHX1	0.0359901548471846	2.59232426124841	1.34652925815052	0.178994540627026	0.463568429414447	Exon	DLPFC
e702948	ENSG00000161791.13	ENSG00000161791	FMNL3	-0.0632515581033773	-0.684416925381066	-1.34651409638822	0.178999422245489	0.46357564866647	Exon	DLPFC
e458521	ENSG00000077080.9	ENSG00000077080	ACTL6B	0.0859630310996074	0.428026850844017	1.34651214403098	0.179000050851354	0.46357564866647	Exon	DLPFC
e682527	ENSG00000067182.7	ENSG00000067182	TNFRSF1A	-0.0972137703321098	-1.55118699122718	-1.34648584820126	0.179008517553099	0.463594050014348	Exon	DLPFC
e636974	ENSG00000256443.1	ENSG00000256443		0.094309854062544	-1.70585692850857	1.34644828065595	0.179020614028074	0.463618523301856	Exon	DLPFC
e123093	ENSG00000115944.14	ENSG00000115944	COX7A2L	0.0960599834349506	-2.53400882880509	1.34644804338722	0.17902069042881	0.463618523301856	Exon	DLPFC
e192854	ENSG00000204120.14	ENSG00000204120	GIGYF2	0.0308037658883393	0.465121761151259	1.34643645038547	0.179024423415086	0.463621220214235	Exon	DLPFC
e988245	ENSG00000168502.17	ENSG00000168502	MTCL1	0.0894295407260612	-1.18551748244174	1.34643256780873	0.179025673631088	0.463621220214235	Exon	DLPFC
e50077	ENSG00000223745.7	ENSG00000223745	CCDC18-AS1	-0.08666422473329	-1.48931498348993	-1.34643212485528	0.179025816265514	0.463621220214235	Exon	DLPFC
e515981	ENSG00000153317.14	ENSG00000153317	ASAP1	0.057859669424274	-0.901430660370071	1.34642359648595	0.179028562482724	0.463624806211629	Exon	DLPFC
e715660	ENSG00000166987.14	ENSG00000166987	MBD6	-0.0881344976240975	-2.30578148437864	-1.3464102886027	0.179032847812378	0.463630635143475	Exon	DLPFC
e929093	ENSG00000177731.15	ENSG00000177731	FLII	-0.0711551281154488	-1.02353519773463	-1.34640757981706	0.179033720089669	0.463630635143475	Exon	DLPFC
e499218	ENSG00000253857.1	ENSG00000253857		0.0931493963355587	-1.89872555801442	1.34640392235627	0.179034897862312	0.463630635143475	Exon	DLPFC
e550094	ENSG00000119402.16	ENSG00000119402	FBXW2	0.0336905580768065	0.680767999508631	1.34639488497464	0.179037808097638	0.463634645699984	Exon	DLPFC
e895008	ENSG00000168701.18	ENSG00000168701	TMEM208	0.0402308369212108	0.225585234521824	1.3463861247248	0.179040629124169	0.463635456472043	Exon	DLPFC
e376520	ENSG00000145996.11	ENSG00000145996	CDKAL1	-0.0468802040529569	-0.498362782986681	-1.34638039045594	0.179042475724704	0.463635456472043	Exon	DLPFC
e1164786	ENSG00000147224.10	ENSG00000147224	PRPS1	0.0375377526524911	1.22721497490584	1.34637940697402	0.179042792435776	0.463635456472043	Exon	DLPFC
e297103	ENSG00000163625.15	ENSG00000163625	WDFY3	-0.03023673590244	2.09000200066606	-1.34637119895423	0.179045435683953	0.463635456472043	Exon	DLPFC
e646619	ENSG00000254986.7	ENSG00000254986	DPP3	-0.0808221864868105	-2.25101650759006	-1.34636866611831	0.179046251345026	0.463635456472043	Exon	DLPFC
e1169365	ENSG00000134597.14	ENSG00000134597	RBMX2	0.0270839457492319	1.82932122995439	1.3463652318799	0.179047357293419	0.463635456472043	Exon	DLPFC
e616734	ENSG00000166394.14	ENSG00000166394	CYB5R2	-0.162265872566092	-0.0768842128605233	-1.34636431712636	0.179047651877848	0.463635456472043	Exon	DLPFC
e397746	ENSG00000151914.19	ENSG00000151914	DST	-0.0433930384413407	1.04084329132465	-1.34635148116977	0.179051785568184	0.463639053262994	Exon	DLPFC
e173094	ENSG00000077232.16	ENSG00000077232	DNAJC10	0.0584488958992615	-0.401654235547638	1.34635057357467	0.179052077852728	0.463639053262994	Exon	DLPFC
e585177	ENSG00000180817.11	ENSG00000180817	PPA1	0.0429522665995251	1.27253043448548	1.34634732043129	0.179053125507332	0.463639053262994	Exon	DLPFC
e463522	ENSG00000233705.6	ENSG00000233705	SLC26A4-AS1	0.119120913728589	-2.79831204449359	1.34632084897128	0.1790616506467	0.463656315326844	Exon	DLPFC
e673826	ENSG00000023171.15	ENSG00000023171	GRAMD1B	0.0581441844280148	1.26097158497098	1.34631373890047	0.179063940498174	0.463656315326844	Exon	DLPFC
e651190	ENSG00000085733.15	ENSG00000085733	CTTN	-0.0349403876668424	1.22350850370248	-1.34631127235691	0.179064734872079	0.463656315326844	Exon	DLPFC
e1025634	ENSG00000105576.15	ENSG00000105576	TNPO2	0.0935782843506556	-2.27983611245027	1.34629789389105	0.179069043580616	0.463656315326844	Exon	DLPFC
e1061493	ENSG00000161558.10	ENSG00000161558	TMEM143	0.0670878412140344	-2.01895792305414	1.34629713814687	0.179069286980147	0.463656315326844	Exon	DLPFC
e883800	ENSG00000140688.16	ENSG00000140688	C16orf58	0.0487446796871524	0.0622235588426128	1.34628289740338	0.179073873486117	0.463656315326844	Exon	DLPFC
e883813	ENSG00000140688.16	ENSG00000140688	C16orf58	0.0487446796871524	0.0622235588426128	1.34628289740338	0.179073873486117	0.463656315326844	Exon	DLPFC
e883830	ENSG00000140688.16	ENSG00000140688	C16orf58	0.0487446796871524	0.0622235588426128	1.34628289740338	0.179073873486117	0.463656315326844	Exon	DLPFC
e883861	ENSG00000140688.16	ENSG00000140688	C16orf58	0.0487446796871524	0.0622235588426128	1.34628289740338	0.179073873486117	0.463656315326844	Exon	DLPFC
e883866	ENSG00000140688.16	ENSG00000140688	C16orf58	0.0487446796871524	0.0622235588426128	1.34628289740338	0.179073873486117	0.463656315326844	Exon	DLPFC
e786295	ENSG00000054654.15	ENSG00000054654	SYNE2	-0.0910828245894058	-1.98002807011934	-1.34628011559425	0.179074769431618	0.463656315326844	Exon	DLPFC
e401212	ENSG00000196586.13	ENSG00000196586	MYO6	-0.087192783354213	-1.03958014421042	-1.34625859948105	0.17908169930296	0.463670732488138	Exon	DLPFC
e419815	ENSG00000074706.13	ENSG00000074706	IPCEF1	0.0747020897275287	5.95037043027701	1.3462511327933	0.179084104207235	0.463672381085736	Exon	DLPFC
e68508	ENSG00000143624.13	ENSG00000143624	INTS3	0.0455998985787129	0.675488692955496	1.34624783703423	0.17908516572777	0.463672381085736	Exon	DLPFC
e463765	ENSG00000091140.12	ENSG00000091140	DLD	0.0437935309362128	2.52211303926655	1.34624219477533	0.179086983035865	0.463672381085736	Exon	DLPFC
e198630	ENSG00000006607.13	ENSG00000006607	FARP2	-0.077117773578481	-2.18527233339803	-1.34623832128907	0.179088230650171	0.463672381085736	Exon	DLPFC
e875839	ENSG00000090905.18	ENSG00000090905	TNRC6A	-0.0503335619308744	-0.0641889733275569	-1.34623294784439	0.179089961398037	0.463672381085736	Exon	DLPFC
e85737	ENSG00000198216.10	ENSG00000198216	CACNA1E	0.0830733113180164	0.483405634682772	1.34623125749858	0.179090505848841	0.463672381085736	Exon	DLPFC
e949860	ENSG00000161647.18	ENSG00000161647	MPP3	0.0853287260090184	-2.50843320819997	1.34621989056105	0.179094167107103	0.463677600424827	Exon	DLPFC
e437735	ENSG00000106608.16	ENSG00000106608	URGCP	0.0773914442498156	-2.07825169946705	1.34621654383864	0.179095245087531	0.463677600424827	Exon	DLPFC
e752299	ENSG00000172915.18	ENSG00000172915	NBEA	0.104992457201768	-2.90595307857104	1.34619454454722	0.179102331187386	0.463691880588978	Exon	DLPFC
e1025764	ENSG00000123144.10	ENSG00000123144	C19orf43	0.062433542628249	0.885411989003341	1.34619096506279	0.179103484179969	0.463691880588978	Exon	DLPFC
e104380	ENSG00000173726.10	ENSG00000173726	TOMM20	0.0442511444557449	2.41448763037567	1.34618213284425	0.179106329161569	0.463695720735587	Exon	DLPFC
e4080	ENSG00000116151.13	ENSG00000116151	MORN1	0.0692750060000795	-1.43188580431062	1.34616763255845	0.179110999980401	0.463703127056215	Exon	DLPFC
e551446	ENSG00000011454.16	ENSG00000011454	RABGAP1	0.0317605278488893	1.41242812462604	1.34616479703696	0.17911191336663	0.463703127056215	Exon	DLPFC
e344501	ENSG00000129595.12	ENSG00000129595	EPB41L4A	-0.0884701229146458	-2.48282027280293	-1.34615836953086	0.179113983826011	0.463704961883135	Exon	DLPFC
e367719	ENSG00000087206.16	ENSG00000087206	UIMC1	0.0509300160316092	-0.449152888238007	1.34613802643487	0.179120536960391	0.463715166528767	Exon	DLPFC
e567812	ENSG00000134452.19	ENSG00000134452	FBXO18	-0.0393430673134861	-0.40751310847277	-1.34613767842064	0.179120649067995	0.463715166528767	Exon	DLPFC
e981421	ENSG00000224877.3	ENSG00000224877	C17orf89	0.10297894715517	-2.69521264125555	1.3461299793124	0.179123129234463	0.463718061881408	Exon	DLPFC
e412873	ENSG00000079931.14	ENSG00000079931	MOXD1	0.107886705941172	-2.17835720865945	1.34610721618702	0.179130462225958	0.463733520199156	Exon	DLPFC
e274189	ENSG00000182903.15	ENSG00000182903	ZNF721	0.0740696990447948	-1.73109204594462	1.34609963055046	0.179132905938809	0.463736320997719	Exon	DLPFC
e910201	ENSG00000140995.16	ENSG00000140995	DEF8	0.0380959603676706	1.2259357851321	1.34609078884623	0.179135754325284	0.463737006596468	Exon	DLPFC
e696779	ENSG00000173208.3	ENSG00000173208	ABCD2	0.0596603545298145	2.33800527661338	1.34609035396643	0.179135894424232	0.463737006596468	Exon	DLPFC
e949352	ENSG00000198496.10	ENSG00000198496	NBR2	-0.0986898925392158	-2.7341101915245	-1.34608064360129	0.17913902269371	0.463741579433171	Exon	DLPFC
e899137	ENSG00000141101.12	ENSG00000141101	NOB1	0.0823337630378465	-2.49192523343479	1.34606498611822	0.179144066959302	0.463746574344297	Exon	DLPFC
e28119	ENSG00000182109.7	ENSG00000182109		0.0809264700932591	-2.36240016754674	1.34606210818464	0.17914499413527	0.463746574344297	Exon	DLPFC
e1050448	ENSG00000105223.19	ENSG00000105223	PLD3	0.0533381271773843	2.46385997631354	1.34605716629245	0.179146586259483	0.463746574344297	Exon	DLPFC
e190243	ENSG00000168958.19	ENSG00000168958	MFF	-0.0536274081188961	-0.463591875438481	-1.34605676408324	0.179146715839267	0.463746574344297	Exon	DLPFC
e749945	ENSG00000127870.16	ENSG00000127870	RNF6	0.0422417055918334	1.11666493425376	1.34604700744153	0.179149859158991	0.463746574344297	Exon	DLPFC
e857568	ENSG00000103249.17	ENSG00000103249	CLCN7	-0.0515420798380767	-0.347681951533787	-1.34604537021674	0.17915038663151	0.463746574344297	Exon	DLPFC
e578300	ENSG00000265354.3	ENSG00000265354	TIMM23	0.0331646435916948	1.26491912161433	1.34604506440474	0.179150485156546	0.463746574344297	Exon	DLPFC
e1147894	ENSG00000101868.10	ENSG00000101868	POLA1	-0.0478053397436034	-0.143082126921878	-1.34603898391943	0.179152444146445	0.463748120071549	Exon	DLPFC
e251255	ENSG00000118007.12	ENSG00000118007	STAG1	-0.0392469726743876	0.217195445018529	-1.34603195834211	0.179154707642764	0.463749135626169	Exon	DLPFC
e184551	ENSG00000138375.12	ENSG00000138375	SMARCAL1	-0.0621784937794915	-1.54377867872656	-1.34602931216564	0.179155560191862	0.463749135626169	Exon	DLPFC
e178820	ENSG00000115993.12	ENSG00000115993	TRAK2	-0.035971627180553	2.02257464412933	-1.34599731131452	0.179165870513853	0.463772298789083	Exon	DLPFC
e477420	ENSG00000214022.11	ENSG00000214022	REPIN1	0.0597743773805393	-0.481697156297737	1.34598442310356	0.17917002307872	0.463776346518414	Exon	DLPFC
e998382	ENSG00000141627.13	ENSG00000141627	DYM	0.0595170472560301	-0.599828290039077	1.3459840039625	0.179170158126633	0.463776346518414	Exon	DLPFC
e1038657	ENSG00000167232.13	ENSG00000167232	ZNF91	0.0821679701071145	-0.456213004100752	1.34597758066021	0.179172227734308	0.463778178277334	Exon	DLPFC
e982300	ENSG00000225663.7	ENSG00000225663	MCRIP1	0.0422610397748617	1.69487372444285	1.34597195302345	0.179174040990785	0.463779346461442	Exon	DLPFC
e49446	ENSG00000233401.1	ENSG00000233401	PRKAR1AP1	0.0806132765107233	-1.59023429517442	1.34595631952408	0.179179078264843	0.463785992790766	Exon	DLPFC
e1068912	ENSG00000142556.18	ENSG00000142556	ZNF614	-0.0567455044917676	-1.39785016643128	-1.34595553007255	0.179179332637039	0.463785992790766	Exon	DLPFC
e415481	ENSG00000112379.8	ENSG00000112379	ARFGEF3	-0.0368805138496477	1.71735563908143	-1.34594258867651	0.179183502572181	0.46379326084596	Exon	DLPFC
e791052	ENSG00000119599.16	ENSG00000119599	DCAF4	0.0475640780795555	0.64090085656699	1.3459318580134	0.179186960227	0.463798685159427	Exon	DLPFC
e540509	ENSG00000135049.15	ENSG00000135049	AGTPBP1	-0.0493830757063288	2.33131093825795	-1.34592560222481	0.179188976002174	0.463799648383678	Exon	DLPFC
e80517	ENSG00000143157.11	ENSG00000143157	POGK	-0.0418814318313612	1.23978323394046	-1.34592224937161	0.179190056384246	0.463799648383678	Exon	DLPFC
e702654	ENSG00000187778.13	ENSG00000187778	MCRS1	0.0342748465276702	1.0948515555784	1.34590257951863	0.179196394653103	0.463809003045205	Exon	DLPFC
e702668	ENSG00000187778.13	ENSG00000187778	MCRS1	0.0342748465276702	1.0948515555784	1.34590257951863	0.179196394653103	0.463809003045205	Exon	DLPFC
e432865	ENSG00000122565.18	ENSG00000122565	CBX3	0.0306108005895287	2.62504429605579	1.34587163405578	0.179206366630491	0.463830966280389	Exon	DLPFC
e720745	ENSG00000127329.15	ENSG00000127329	PTPRB	-0.0612511719642851	-0.42083727540303	-1.34586446497017	0.179208676881574	0.463830966280389	Exon	DLPFC
e786262	ENSG00000054654.15	ENSG00000054654	SYNE2	-0.101967739849835	-2.53957204280038	-1.34586356582997	0.179208966632733	0.463830966280389	Exon	DLPFC
e695831	ENSG00000139132.14	ENSG00000139132	FGD4	-0.0563155093676951	-0.683370340738344	-1.34585177985131	0.179212764739055	0.463835832152124	Exon	DLPFC
e793533	ENSG00000198208.11	ENSG00000198208	RPS6KL1	0.0397565140387496	2.80079377956253	1.34584927833462	0.179213570876394	0.463835832152124	Exon	DLPFC
e288345	ENSG00000109184.14	ENSG00000109184	DCUN1D4	0.0391242720640362	-0.0927297360630016	1.34581816214199	0.179223598589193	0.463858260051102	Exon	DLPFC
e556942	ENSG00000136802.11	ENSG00000136802	LRRC8A	-0.126430773671408	-3.06516055421718	-1.34581243006515	0.179225445892393	0.463858700123464	Exon	DLPFC
e1035546	ENSG00000006016.10	ENSG00000006016	CRLF1	0.102745833893869	-0.518348140688312	1.3458062353232	0.179227442316832	0.463858700123464	Exon	DLPFC
e38761	ENSG00000081870.11	ENSG00000081870	HSPB11	-0.0670671065054271	-1.66811906712231	-1.34580155016714	0.179228952247097	0.463858700123464	Exon	DLPFC
e89557	ENSG00000118200.14	ENSG00000118200	CAMSAP2	0.0390292849218549	1.97581560640296	1.34580056870338	0.179229268554057	0.463858700123464	Exon	DLPFC
e64467	ENSG00000277147.4	ENSG00000277147	LINC00869	-0.0568657240753436	-1.004194112435	-1.34579650088912	0.179230579537084	0.463858700123464	Exon	DLPFC
e942900	ENSG00000125686.11	ENSG00000125686	MED1	-0.036425000998593	0.974135576150812	-1.34578670898448	0.179233735320358	0.463863342025583	Exon	DLPFC
e151855	ENSG00000136717.14	ENSG00000136717	BIN1	-0.11038655627049	-1.22632277133931	-1.34576937360163	0.17923932235471	0.463873150086089	Exon	DLPFC
e763445	ENSG00000102524.11	ENSG00000102524	TNFSF13B	0.111284792548905	-2.86882763850549	1.34576649677841	0.179240249540938	0.463873150086089	Exon	DLPFC
e712747	ENSG00000257727.5	ENSG00000257727	CNPY2	0.0422398716841795	0.684269845730325	1.34574743765657	0.179246392294318	0.463885521982178	Exon	DLPFC
e582612	ENSG00000072422.16	ENSG00000072422	RHOBTB1	-0.0546869205574094	-0.947645137422058	-1.34574186485623	0.179248188437103	0.46388664484791	Exon	DLPFC
e179297	ENSG00000003393.14	ENSG00000003393	ALS2	0.0477019377080968	0.314407000873166	1.34571189101265	0.179257849394681	0.463908121346182	Exon	DLPFC
e232266	ENSG00000232407.3	ENSG00000232407		0.106979517102374	-3.01680892027913	1.34569049239155	0.179264746684976	0.463920969449252	Exon	DLPFC
e790025	ENSG00000100678.18	ENSG00000100678	SLC8A3	0.111820145415967	-3.00410311317273	1.34568582882274	0.17926624989168	0.463920969449252	Exon	DLPFC
e472563	ENSG00000122779.17	ENSG00000122779	TRIM24	-0.0464551579211038	0.1217299744599	-1.34567424519826	0.179269983678524	0.463920969449252	Exon	DLPFC
e13526	ENSG00000127481.14	ENSG00000127481	UBR4	-0.0417337005000637	0.2244624216218	-1.34567340536857	0.179270254385779	0.463920969449252	Exon	DLPFC
e1120893	ENSG00000183773.15	ENSG00000183773	AIFM3	0.0571145206984782	0.330402442543807	1.34567135669296	0.179270914748751	0.463920969449252	Exon	DLPFC
e322844	ENSG00000038382.17	ENSG00000038382	TRIO	0.0505735694672935	1.17712386386177	1.34566914018918	0.179271629210916	0.463920969449252	Exon	DLPFC
e944467	ENSG00000126351.12	ENSG00000126351	THRA	-0.0321492839090079	2.30600689330258	-1.34566690230774	0.179272350566059	0.463920969449252	Exon	DLPFC
e221269	ENSG00000172053.16	ENSG00000172053	QARS	-0.0482999142637984	-0.505723165939078	-1.34565826436772	0.179275134926228	0.463924649258216	Exon	DLPFC
e375762	ENSG00000124788.17	ENSG00000124788	ATXN1	0.027367901878363	1.97278477538137	1.34564302909087	0.179280045955682	0.463933832322154	Exon	DLPFC
e592366	ENSG00000119912.15	ENSG00000119912	IDE	-0.0372256445508618	-0.0178253149602829	-1.34562539029342	0.179285731875686	0.46394502046249	Exon	DLPFC
e212875	ENSG00000114739.13	ENSG00000114739	ACVR2B	-0.0560247864781807	-1.2717586585971	-1.34561430118601	0.179289306552123	0.463948925337502	Exon	DLPFC
e325878	ENSG00000164187.6	ENSG00000164187	LMBRD2	0.0523106189495787	0.721594753535648	1.3456077943482	0.179291404116307	0.463948925337502	Exon	DLPFC
e169478	ENSG00000079156.16	ENSG00000079156	OSBPL6	0.0810787593594793	-0.209158817257625	1.3456048898428	0.179292340427485	0.463948925337502	Exon	DLPFC
e1172932	ENSG00000063601.16	ENSG00000063601	MTMR1	0.101663867702702	-2.98506323560003	1.34560380340784	0.179292690657142	0.463948925337502	Exon	DLPFC
e242781	ENSG00000144840.8	ENSG00000144840	RABL3	0.0409006967347153	-0.0888964819172253	1.34557731713591	0.179301229087804	0.463967494216081	Exon	DLPFC
e525558	ENSG00000080298.15	ENSG00000080298	RFX3	0.0438807581952126	0.576796009340812	1.34557046376648	0.179303438471195	0.463969685624721	Exon	DLPFC
e94417	ENSG00000266094.7	ENSG00000266094	RASSF5	0.0537364825039417	2.32042436019913	1.34555462110095	0.179308545894	0.463979375976263	Exon	DLPFC
e96316	ENSG00000117625.13	ENSG00000117625	RCOR3	-0.0438415282361835	0.59224781984444	-1.34553454138602	0.179315019430082	0.463992601112827	Exon	DLPFC
e1130930	ENSG00000100225.17	ENSG00000100225	FBXO7	-0.06851693943225	-1.60263359999849	-1.34552476771524	0.179318170444849	0.463994186830483	Exon	DLPFC
e356844	ENSG00000113552.15	ENSG00000113552	GNPDA1	0.0450407387977218	-0.0280740844786624	1.34552418780069	0.179318357409611	0.463994186830483	Exon	DLPFC
e32514	ENSG00000117419.14	ENSG00000117419	ERI3	0.0359694069801498	0.229416092171119	1.34551325816446	0.179321881157376	0.463996332075935	Exon	DLPFC
e149846	ENSG00000115084.12	ENSG00000115084	SLC35F5	-0.0424838392179276	0.323828982011804	-1.34550914171767	0.17932320832567	0.463996332075935	Exon	DLPFC
e350239	ENSG00000198944.5	ENSG00000198944	SOWAHA	0.0617907868101902	4.19407659263607	1.34550893728241	0.179323274237073	0.463996332075935	Exon	DLPFC
e812194	ENSG00000169926.10	ENSG00000169926	KLF13	-0.0272019946468614	5.58884454772035	-1.3455015819214	0.179325645670562	0.463998942431301	Exon	DLPFC
e1029707	ENSG00000105143.12	ENSG00000105143	SLC1A6	0.0993363820113094	-1.7175620632613	1.34548509945405	0.179330959848944	0.464009166940373	Exon	DLPFC
e852978	ENSG00000131876.16	ENSG00000131876	SNRPA1	-0.0460285048402447	-0.335401340524605	-1.34546452670245	0.179337592957244	0.464018055831676	Exon	DLPFC
e201903	ENSG00000168137.15	ENSG00000168137	SETD5	0.0523797373763151	-0.204078379872758	1.3454580591888	0.179339678263961	0.464018055831676	Exon	DLPFC
e231554	ENSG00000163686.14	ENSG00000163686	ABHD6	-0.0496114675485137	-0.184028966529727	-1.3454555970161	0.179340472141843	0.464018055831676	Exon	DLPFC
e85525	ENSG00000230124.6	ENSG00000230124	ACBD6	0.0324787794555904	0.826238059061987	1.34545293411962	0.179341330742012	0.464018055831676	Exon	DLPFC
e491120	ENSG00000147419.16	ENSG00000147419	CCDC25	0.0492770553644516	-0.307421859358651	1.34544945695755	0.179342451891202	0.464018055831676	Exon	DLPFC
e351730	ENSG00000164616.15	ENSG00000164616	FBXL21	0.116488172862637	-2.41388959486802	1.34544908709748	0.179342571146328	0.464018055831676	Exon	DLPFC
e500852	ENSG00000253554.5	ENSG00000253554		0.101792029015184	-2.89596719716716	1.34544391947502	0.179344237364963	0.464018841255045	Exon	DLPFC
e428590	ENSG00000219545.10	ENSG00000219545	UMAD1	0.0329485315291682	2.31260391401701	1.34543119844846	0.179348339109269	0.464025141194156	Exon	DLPFC
e471755	ENSG00000105875.13	ENSG00000105875	WDR91	-0.0488069189614187	-0.957852731229453	-1.34542791556417	0.179349397647786	0.464025141194156	Exon	DLPFC
e394777	ENSG00000096401.7	ENSG00000096401	CDC5L	0.0298920459229784	1.59781334699403	1.34541291972931	0.179354232988341	0.464031082711867	Exon	DLPFC
e702683	ENSG00000187778.13	ENSG00000187778	MCRS1	0.0342616717017995	1.09451841001305	1.34541234140069	0.179354419469792	0.464031082711867	Exon	DLPFC
e186164	ENSG00000115568.15	ENSG00000115568	ZNF142	0.0718859299043576	-2.31140251672261	1.34539244354292	0.179360835601173	0.46404415702843	Exon	DLPFC
e516799	ENSG00000129292.20	ENSG00000129292	PHF20L1	0.0352975049117496	2.98095851268106	1.34537735694072	0.179365700441185	0.464050569019105	Exon	DLPFC
e703803	ENSG00000272368.2	ENSG00000272368		0.0727205847261911	-0.939952093580102	1.34537630567918	0.179366039435648	0.464050569019105	Exon	DLPFC
e1169902	ENSG00000171004.17	ENSG00000171004	HS6ST2	0.0665251162869728	1.26408163952293	1.34536565418073	0.179369474192091	0.464052485089273	Exon	DLPFC
e458095	ENSG00000106351.12	ENSG00000106351	AGFG2	-0.0479067496632588	-0.662787990791321	-1.34536379016604	0.179370075280309	0.464052485089273	Exon	DLPFC
e803647	ENSG00000078304.19	ENSG00000078304	PPP2R5C	0.0313111307086663	1.53185831066349	1.34536133097835	0.179370868296079	0.464052485089273	Exon	DLPFC
e505935	ENSG00000251136.8	ENSG00000251136		-0.0447502703673173	1.90967034545871	-1.34535392719221	0.179373255815355	0.464055136256635	Exon	DLPFC
e135932	ENSG00000115274.14	ENSG00000115274	INO80B	0.068973910594695	-0.805722046368213	1.34533662515062	0.179378835344799	0.46406604534532	Exon	DLPFC
e664654	ENSG00000149311.17	ENSG00000149311	ATM	-0.0531970856129828	0.15116007809964	-1.34532693395729	0.179381960598999	0.464070604928585	Exon	DLPFC
e336082	ENSG00000164347.17	ENSG00000164347	GFM2	0.051570980509681	-0.107304325294835	1.34532183391901	0.179383605295761	0.464071334191389	Exon	DLPFC
e217151	ENSG00000178038.16	ENSG00000178038	ALS2CL	0.0905921711521725	-1.03925305089199	1.34531300542985	0.179386452396598	0.464075174078691	Exon	DLPFC
e50316	ENSG00000067334.13	ENSG00000067334	DNTTIP2	0.0442186724482666	0.463410532088386	1.34530745559093	0.179388242182282	0.464076278639853	Exon	DLPFC
e1076105	ENSG00000269343.6	ENSG00000269343	ZNF587B	0.0415648071049481	0.747695212889403	1.34530301973818	0.179389672724511	0.464076453830685	Exon	DLPFC
e402417	ENSG00000065609.14	ENSG00000065609	SNAP91	0.0687287733204401	2.41993147725197	1.34528871392017	0.179394286343445	0.464083761014362	Exon	DLPFC
e113838	ENSG00000119778.14	ENSG00000119778	ATAD2B	-0.0484390568535372	-0.224246605863366	-1.34528580953024	0.179395223018517	0.464083761014362	Exon	DLPFC
e1024077	ENSG00000198003.11	ENSG00000198003	CCDC151	0.114303173665703	-2.56874016905203	1.34528064698921	0.179396887963581	0.464084542524625	Exon	DLPFC
e377014	ENSG00000112304.10	ENSG00000112304	ACOT13	0.0440046766238481	1.18703117397278	1.34527290151566	0.179399385938822	0.464087478985098	Exon	DLPFC
e894092	ENSG00000172831.11	ENSG00000172831	CES2	0.039278830811326	0.822771833197708	1.34525833751189	0.179404083013217	0.464096104197625	Exon	DLPFC
e1023253	ENSG00000130164.12	ENSG00000130164	LDLR	0.107743642341501	-1.16120193704232	1.34524870839523	0.179407188574873	0.464100612264387	Exon	DLPFC
e427672	ENSG00000106346.11	ENSG00000106346	USP42	-0.0759450714396443	-2.22362023555306	-1.34523902426593	0.179410311919567	0.464105166264471	Exon	DLPFC
e120095	ENSG00000049323.15	ENSG00000049323	LTBP1	-0.0881666015967245	-1.96090469546413	-1.34523301479138	0.179412250127696	0.46410665446398	Exon	DLPFC
e412845	ENSG00000079931.14	ENSG00000079931	MOXD1	0.107847401327159	-2.17791545766904	1.34522651814821	0.179414345477658	0.464108549134952	Exon	DLPFC
e89606	ENSG00000118200.14	ENSG00000118200	CAMSAP2	0.0390784524896403	1.94737243612445	1.34522102031722	0.179416118696903	0.464109610496591	Exon	DLPFC
e1009823	ENSG00000099875.14	ENSG00000099875	MKNK2	-0.0912946989885507	-0.733571018406786	-1.34521133215184	0.179419243459449	0.464111157999233	Exon	DLPFC
e313629	ENSG00000251429.1	ENSG00000251429		-0.152160629158141	-0.197460230879779	-1.34521071416945	0.179419442781147	0.464111157999233	Exon	DLPFC
e514369	ENSG00000156802.12	ENSG00000156802	ATAD2	0.0684289023020722	-1.93388642491307	1.34519380004799	0.179424898261988	0.464119235917642	Exon	DLPFC
e1015571	ENSG00000088247.16	ENSG00000088247	KHSRP	-0.0425611073293219	1.29792512262111	-1.34519258088006	0.179425291497207	0.464119235917642	Exon	DLPFC
e500055	ENSG00000167912.5	ENSG00000167912		0.0501341649826732	0.552182685748937	1.34517552315015	0.179430793431948	0.464123712265465	Exon	DLPFC
e711127	ENSG00000065357.19	ENSG00000065357	DGKA	0.0740913207988257	-1.34864420867197	1.34517547138549	0.17943081012872	0.464123712265465	Exon	DLPFC
e204093	ENSG00000197548.12	ENSG00000197548	ATG7	0.0412614166398964	0.213096386869471	1.34517453889303	0.179431110905845	0.464123712265465	Exon	DLPFC
e188082	ENSG00000054356.13	ENSG00000054356	PTPRN	0.0823336381092282	1.1856776759625	1.34516189722904	0.179435188534509	0.464125497826045	Exon	DLPFC
e267942	ENSG00000244405.7	ENSG00000244405	ETV5	0.069642344338684	-0.0951301891368308	1.34516114928509	0.179435429789544	0.464125497826045	Exon	DLPFC
e575882	ENSG00000148498.15	ENSG00000148498	PARD3	-0.0855577896999352	-0.782880950039772	-1.34515633252817	0.179436983477088	0.464125497826045	Exon	DLPFC
e373356	ENSG00000198721.12	ENSG00000198721	ECI2	-0.0469536350941349	0.819109539008007	-1.34515256392146	0.179438199081519	0.464125497826045	Exon	DLPFC
e768894	ENSG00000100888.12	ENSG00000100888	CHD8	-0.0298300948044357	0.818665247020875	-1.34514787955435	0.179439710082835	0.464125497826045	Exon	DLPFC
e363293	ENSG00000170234.12	ENSG00000170234	PWWP2A	-0.0820226777807421	-1.31880658969967	-1.3451470458507	0.179439979005392	0.464125497826045	Exon	DLPFC
e1083098	ENSG00000101310.14	ENSG00000101310	SEC23B	-0.0528473885375761	-0.267822895842481	-1.34513990208144	0.179442283338562	0.46412645252284	Exon	DLPFC
e836665	ENSG00000066933.15	ENSG00000066933	MYO9A	-0.0579165750753823	-0.974888840107761	-1.34513745078182	0.179443074048228	0.46412645252284	Exon	DLPFC
e968828	ENSG00000171634.16	ENSG00000171634	BPTF	-0.0681855345195744	-1.53145022251101	-1.34512039929888	0.179448574374952	0.464133102384701	Exon	DLPFC
e604	ENSG00000188976.10	ENSG00000188976	NOC2L	0.0869249025112537	-2.34488802038202	1.34511680435017	0.17944973401992	0.464133102384701	Exon	DLPFC
e649	ENSG00000188976.10	ENSG00000188976	NOC2L	0.0869249025112537	-2.34488802038202	1.34511680435017	0.17944973401992	0.464133102384701	Exon	DLPFC
e1123576	ENSG00000099991.17	ENSG00000099991	CABIN1	-0.0496282426141008	-0.0408224607670201	-1.34509670983495	0.179456216135745	0.464141605331885	Exon	DLPFC
e152640	ENSG00000272667.1	ENSG00000272667		-0.0579084848456765	-1.38287344510934	-1.34509561939689	0.179456567895725	0.464141605331885	Exon	DLPFC
e611508	ENSG00000174672.15	ENSG00000174672	BRSK2	0.0588565622437473	1.27461089016623	1.34508914304194	0.179458657087344	0.464141605331885	Exon	DLPFC
e969813	ENSG00000154258.16	ENSG00000154258	ABCA9	-0.0813187823857601	-0.867774463861209	-1.34508876690482	0.179458778425064	0.464141605331885	Exon	DLPFC
e555615	ENSG00000167110.16	ENSG00000167110	GOLGA2	0.0390148893275672	-0.0432547359417922	1.34508492405214	0.179460018090789	0.464141605331885	Exon	DLPFC
e37305	ENSG00000134717.17	ENSG00000134717	BTF3L4	0.0481053521915867	0.343348173167604	1.34508126139746	0.1794611996324	0.464141605331885	Exon	DLPFC
e235237	ENSG00000185008.17	ENSG00000185008	ROBO2	0.0631456834382652	0.763246783961548	1.34506407404531	0.179466744205291	0.464149220301535	Exon	DLPFC
e1173598	ENSG00000147400.8	ENSG00000147400	CETN2	0.0510387700344015	0.214128364845025	1.34506332084378	0.179466987188096	0.464149220301535	Exon	DLPFC
e1101386	ENSG00000075043.18	ENSG00000075043	KCNQ2	0.0901386340133688	0.0159915589616321	1.34505862629775	0.179468501654137	0.464149220301535	Exon	DLPFC
e1091183	ENSG00000174365.19	ENSG00000174365	SNHG11	0.0728089625137292	-2.1166071432824	1.34505523369217	0.179469596118601	0.464149220301535	Exon	DLPFC
e678447	ENSG00000120647.9	ENSG00000120647	CCDC77	-0.0847421629037609	-2.28401526509481	-1.34504007924462	0.179474485048476	0.464155440341743	Exon	DLPFC
e865933	ENSG00000078328.19	ENSG00000078328	RBFOX1	0.0918725608544589	-1.84100273880521	1.34503751171011	0.179475313362766	0.464155440341743	Exon	DLPFC
e350895	ENSG00000113575.9	ENSG00000113575	PPP2CA	0.0339960572785051	3.37229490818413	1.34503510329945	0.179476090344579	0.464155440341743	Exon	DLPFC
e581879	ENSG00000072401.14	ENSG00000072401	UBE2D1	0.0421805054709066	2.7107523642585	1.34502075989645	0.179480717748345	0.464162124584573	Exon	DLPFC
e1082756	ENSG00000149474.13	ENSG00000149474	KAT14	0.0335688400598768	1.10071499462783	1.34501864174412	0.179481401104612	0.464162124584573	Exon	DLPFC
e398861	ENSG00000082293.12	ENSG00000082293	COL19A1	0.0998086314076588	-2.49933928998297	1.34500278487011	0.179486516895751	0.464168502434758	Exon	DLPFC
e147033	ENSG00000163006.11	ENSG00000163006	CCDC138	0.089606035867337	-2.64017915018312	1.34500254753604	0.179486593465989	0.464168502434758	Exon	DLPFC
e595973	ENSG00000095713.13	ENSG00000095713	CRTAC1	0.0600057223762015	-0.127297526014966	1.34497523374485	0.179495405779368	0.464181863512498	Exon	DLPFC
e1076059	ENSG00000083828.15	ENSG00000083828	ZNF586	0.0730905326534075	-1.26728881173557	1.34497484467398	0.179495531308563	0.464181863512498	Exon	DLPFC
e481732	ENSG00000104728.15	ENSG00000104728	ARHGEF10	-0.0816219440874712	-0.92018759175868	-1.34497385883451	0.179495849378497	0.464181863512498	Exon	DLPFC
e710250	ENSG00000135424.15	ENSG00000135424	ITGA7	-0.0903496334219869	-1.6234642487674	-1.34496949366968	0.179497257754538	0.46418198051429	Exon	DLPFC
e250308	ENSG00000242337.5	ENSG00000242337	TFP1	0.0691972416870863	-1.81972232653858	1.3449651328706	0.179498664730249	0.464182093893065	Exon	DLPFC
e428601	ENSG00000219545.10	ENSG00000219545	UMAD1	0.0328858273096395	2.31776816200403	1.3449288508771	0.179510371134222	0.464205710398461	Exon	DLPFC
e543145	ENSG00000197724.10	ENSG00000197724	PHF2	-0.0626142882506676	-0.423204644929029	-1.34492837832001	0.179510523608772	0.464205710398461	Exon	DLPFC
e703537	ENSG00000161800.12	ENSG00000161800	RACGAP1	-0.091414023547115	-2.80605216240539	-1.3449183125049	0.17951377145228	0.464206012910455	Exon	DLPFC
e831427	ENSG00000140455.16	ENSG00000140455	USP3	-0.0792017949349573	-1.57712553301129	-1.34491733170299	0.17951408792091	0.464206012910455	Exon	DLPFC
e169442	ENSG00000155636.14	ENSG00000155636	RBM45	0.051809943171759	-0.432235871658909	1.3449153411505	0.17951473020012	0.464206012910455	Exon	DLPFC
e700195	ENSG00000134291.11	ENSG00000134291	TMEM106C	0.056767181973107	-0.556136046334831	1.3448917765817	0.179522333763567	0.464222149697179	Exon	DLPFC
e657464	ENSG00000149262.16	ENSG00000149262	INTS4	-0.0553168282025161	-1.06777159661302	-1.34488257496519	0.179525302908202	0.464223649187437	Exon	DLPFC
e373033	ENSG00000180822.11	ENSG00000180822	PSMG4	0.0765365229143457	-1.93170057848217	1.34488152983195	0.179525640150369	0.464223649187437	Exon	DLPFC
e491676	ENSG00000012232.8	ENSG00000012232	EXTL3	0.0424229921259828	1.0895689885438	1.34487361990858	0.179528192528971	0.464224372253102	Exon	DLPFC
e1025767	ENSG00000123144.10	ENSG00000123144	C19orf43	0.0623757810087089	0.885618526680194	1.34486796969093	0.179530015761026	0.464224372253102	Exon	DLPFC
e918232	ENSG00000262943.7	ENSG00000262943	ALOX12P2	0.0890556036867403	-2.43140074864831	1.34486681409586	0.179530388654201	0.464224372253102	Exon	DLPFC
e481943	ENSG00000036448.9	ENSG00000036448	MYOM2	0.0989740798876001	-1.61465865004128	1.34486376422952	0.179531372803039	0.464224372253102	Exon	DLPFC
e1017330	ENSG00000076826.9	ENSG00000076826	CAMSAP3	0.0871030920879088	-1.96941729226586	1.34485060872416	0.17953561794518	0.46423096572112	Exon	DLPFC
e672537	ENSG00000110400.10	ENSG00000110400	NECTIN1	-0.0540544954445601	0.543547068636767	-1.34484741271771	0.179536649273896	0.46423096572112	Exon	DLPFC
e607662	ENSG00000130640.13	ENSG00000130640	TUBGCP2	0.0367243147929022	1.02415707785344	1.34482798213669	0.179542919480405	0.464243653558075	Exon	DLPFC
e942997	ENSG00000167258.13	ENSG00000167258	CDK12	-0.0521177308232601	-0.457783943003018	-1.34481624607071	0.179546706762722	0.464249921160562	Exon	DLPFC
e455699	ENSG00000106245.9	ENSG00000106245	BUD31	0.0328292959636239	1.32444046437321	1.34480682391545	0.1795497473786	0.464254258043745	Exon	DLPFC
e1063934	ENSG00000142541.16	ENSG00000142541	RPL13A	-0.0357409682374082	4.55800813084254	-1.34478979064531	0.179555244268581	0.464264945897863	Exon	DLPFC
e212092	ENSG00000144668.11	ENSG00000144668	ITGA9	0.0801477301424952	-1.50621085896494	1.34477423587099	0.179560264135681	0.464274400190333	Exon	DLPFC
e106311	ENSG00000203668.2	ENSG00000203668	CHML	0.0632801814167927	1.1123207308194	1.34476543637956	0.179563103971111	0.464278217651093	Exon	DLPFC
e470875	ENSG00000128567.16	ENSG00000128567	PODXL	-0.0593693326379843	1.07640990640073	-1.34475369056848	0.179566894716349	0.464284493706849	Exon	DLPFC
e170173	ENSG00000155657.25	ENSG00000155657	TTN	-0.102898834072451	-2.4375746474121	-1.34474304806901	0.179570329439573	0.46428957646185	Exon	DLPFC
e50722	ENSG00000143036.16	ENSG00000143036	SLC44A3	-0.130733856605804	-2.90509807871343	-1.3447385906643	0.17957176802142	0.46428957646185	Exon	DLPFC
e882206	ENSG00000080603.16	ENSG00000080603	SRCAP	-0.0458204562484065	2.7492205475799	-1.34473492566223	0.179572950869854	0.46428957646185	Exon	DLPFC
e772324	ENSG00000100884.9	ENSG00000100884	CPNE6	0.0833913225298333	-1.69664213018142	1.34472862752595	0.179574983553681	0.464291144185507	Exon	DLPFC
e402841	ENSG00000135315.11	ENSG00000135315	CEP162	0.0655437297278766	-1.36790745218916	1.34472459782617	0.179576284122918	0.464291144185507	Exon	DLPFC
e126357	ENSG00000068912.13	ENSG00000068912	ERLEC1	0.043769120878032	1.47975186822368	1.34471454258005	0.179579529443434	0.464292810343308	Exon	DLPFC
e791632	ENSG00000133961.19	ENSG00000133961	NUMB	0.04235701719024	0.26869823640592	1.34471415211395	0.179579655466856	0.464292810343308	Exon	DLPFC
e121972	ENSG00000115875.18	ENSG00000115875	SRSF7	0.0401076331833471	2.96287526998466	1.34470606410677	0.179582265896134	0.464294267019039	Exon	DLPFC
e850503	ENSG00000184056.14	ENSG00000184056	VPS33B	0.0689424792054319	-1.16947629645166	1.34469451749362	0.179585992650244	0.464294267019039	Exon	DLPFC
e475338	ENSG00000231840.1	ENSG00000231840		-0.155318951702414	-2.66803296270308	-1.34469283604391	0.179586535355291	0.464294267019039	Exon	DLPFC
e485216	ENSG00000155975.9	ENSG00000155975	VPS37A	-0.0467169294179145	-0.255100548833684	-1.34468849213431	0.179587937402094	0.464294267019039	Exon	DLPFC
e1095745	ENSG00000196562.14	ENSG00000196562	SULF2	-0.046761707644963	-0.128687205972812	-1.34468377829815	0.179589458856194	0.464294267019039	Exon	DLPFC
e546961	ENSG00000095203.14	ENSG00000095203	EPB41L4B	0.0652053994115023	-0.53724418606627	1.3446811352847	0.179590311928588	0.464294267019039	Exon	DLPFC
e315953	ENSG00000164104.11	ENSG00000164104	HMGB2	-0.0696826014814434	-0.491541454916493	-1.34468053359984	0.179590506131859	0.464294267019039	Exon	DLPFC
e719229	ENSG00000127314.17	ENSG00000127314	RAP1B	-0.0626563560251508	-0.697225530889321	-1.34467757349064	0.179591461556044	0.464294267019039	Exon	DLPFC
e1113593	ENSG00000160214.12	ENSG00000160214	RRP1	-0.0399266234966121	-0.299303305527393	-1.34467060324337	0.179593711333579	0.464294267019039	Exon	DLPFC
e467118	ENSG00000008311.14	ENSG00000008311	AASS	-0.0944566728141487	-1.26992703535259	-1.3446701627815	0.179593853501585	0.464294267019039	Exon	DLPFC
e1038016	ENSG00000160352.15	ENSG00000160352	ZNF714	-0.0574569850126506	2.83594549256449	-1.34465247672716	0.179599562103848	0.464305500189607	Exon	DLPFC
e266786	ENSG00000090534.17	ENSG00000090534	THPO	0.0928520400317353	-2.16008565057348	1.34464719557709	0.179601266749166	0.464306382133651	Exon	DLPFC
e743939	ENSG00000168778.11	ENSG00000168778	TCTN2	0.0633134495514699	-0.959147706528518	1.34463792242473	0.179604259958954	0.464310262697306	Exon	DLPFC
e977752	ENSG00000078687.17	ENSG00000078687	TNRC6C	-0.0427070783746962	-0.24780463059625	-1.3446218117866	0.179609460276923	0.464310262697306	Exon	DLPFC
e538370	ENSG00000119121.21	ENSG00000119121	TRPM6	-0.147677131343223	-3.17455464298923	-1.34461807892155	0.179610665216379	0.464310262697306	Exon	DLPFC
e1025185	ENSG00000104774.12	ENSG00000104774	MAN2B1	-0.109982230356673	-2.99768214015748	-1.34461670467752	0.179611108813057	0.464310262697306	Exon	DLPFC
e167752	ENSG00000091428.17	ENSG00000091428	RAPGEF4	0.0415817330802163	2.54999635319252	1.34461624205056	0.179611258146093	0.464310262697306	Exon	DLPFC
e1038040	ENSG00000196705.8	ENSG00000196705	ZNF431	-0.0697913481827246	-1.2264083215975	-1.34461504377899	0.179611644940957	0.464310262697306	Exon	DLPFC
e502171	ENSG00000046889.18	ENSG00000046889	PREX2	-0.0620656461081981	-0.104201975189824	-1.34461094043362	0.179612969480903	0.464310262697306	Exon	DLPFC
e605667	ENSG00000019995.6	ENSG00000019995	ZRANB1	0.0247461833705031	2.00397607303382	1.34460875204132	0.179613675886286	0.464310262697306	Exon	DLPFC
e988533	ENSG00000154845.15	ENSG00000154845	PPP4R1	-0.0376948141612706	0.813613813274322	-1.34457927037016	0.1796231926688	0.464331339153845	Exon	DLPFC
e243174	ENSG00000180353.10	ENSG00000180353	HCLS1	-0.128277565672856	-2.08038850801813	-1.34456447422018	0.179627969057586	0.464340161323482	Exon	DLPFC
e1160542	ENSG00000230590.7	ENSG00000230590	FTX	-0.0245518679596172	3.80224901905627	-1.34454049408294	0.179635710357716	0.464356460234182	Exon	DLPFC
e251654	ENSG00000138231.12	ENSG00000138231	DBR1	-0.0660547305461582	-1.84966816136301	-1.34453363394384	0.179637925002849	0.464356460234182	Exon	DLPFC
e954305	ENSG00000141279.15	ENSG00000141279	NPEPPS	0.0599240280142455	-0.573251252253276	1.34453227052783	0.179638365154173	0.464356460234182	Exon	DLPFC
e832343	ENSG00000103671.9	ENSG00000103671	TRIP4	0.0784825943121658	-2.46968509805095	1.34451784072383	0.179643023574294	0.46435976643764	Exon	DLPFC
e479692	ENSG00000130226.16	ENSG00000130226	DPP6	0.0526602188981404	1.42845021320877	1.34451766146576	0.17964308144532	0.46435976643764	Exon	DLPFC
e183608	ENSG00000138363.14	ENSG00000138363	ATIC	-0.0475815831621698	-0.156745450034192	-1.34451563663044	0.179643735136804	0.46435976643764	Exon	DLPFC
e30123	ENSG00000171960.10	ENSG00000171960	PPIH	0.0457523253527078	-0.181771479974609	1.34450036392631	0.179648665785898	0.464368986666023	Exon	DLPFC
e1043469	ENSG00000004777.18	ENSG00000004777	ARHGAP33	-0.0589317153573925	-1.1462286815973	-1.34449083293888	0.179651742826868	0.46437174907127	Exon	DLPFC
e861148	ENSG00000167977.8	ENSG00000167977	KCTD5	-0.0690052388399181	-1.60896863772592	-1.34448860582831	0.179652461846229	0.46437174907127	Exon	DLPFC
e5373	ENSG00000116198.12	ENSG00000116198	CEP104	-0.0540372163981997	-0.729865858319695	-1.34447960988707	0.179655366194457	0.464375731387598	Exon	DLPFC
e823298	ENSG00000171766.15	ENSG00000171766	GATM	-0.0629728387712382	1.85038014828341	-1.34447026171849	0.179658384296751	0.464377805621742	Exon	DLPFC
e625648	ENSG00000060749.14	ENSG00000060749	QSER1	-0.0318360838797682	1.54822676464818	-1.34446867655455	0.179658896078494	0.464377805621742	Exon	DLPFC
e1008050	ENSG00000099624.7	ENSG00000099624	ATP5D	0.0499910619537072	1.9472379467644	1.34444952889182	0.179665078127063	0.464387485529628	Exon	DLPFC
e313260	ENSG00000145431.10	ENSG00000145431	PDGFC	-0.071490810820413	-2.03499781556127	-1.34444862946551	0.179665368521349	0.464387485529628	Exon	DLPFC
e198761	ENSG00000115694.14	ENSG00000115694	STK25	0.0339008288543633	1.87848728056883	1.34441924184048	0.17967485698274	0.464408485638307	Exon	DLPFC
e925872	ENSG00000251537.4	ENSG00000251537		-0.0906952179665421	-1.2884930030806	-1.3444071151894	0.179678772456148	0.464409383987755	Exon	DLPFC
e943220	ENSG00000131748.15	ENSG00000131748	STARD3	-0.0542716331333161	-1.14593553619402	-1.34440444814071	0.17967963360584	0.464409383987755	Exon	DLPFC
e1044506	ENSG00000126247.10	ENSG00000126247	CAPNS1	0.0669156886877842	0.164600305740381	1.34440431479134	0.179679676662415	0.464409383987755	Exon	DLPFC
e1017407	ENSG00000229833.9	ENSG00000229833	PET100	0.0495595294230566	0.927975536224019	1.34440026305752	0.179680984912125	0.464409383987755	Exon	DLPFC
e72919	ENSG00000116580.18	ENSG00000116580	GON4L	-0.055096595567828	-0.294154273447963	-1.34439704635934	0.179682023545253	0.464409383987755	Exon	DLPFC
e298413	ENSG00000118777.10	ENSG00000118777	ABCG2	-0.102234173018312	-0.396856495336663	-1.34439218521843	0.179683593157651	0.464409915929946	Exon	DLPFC
e567013	ENSG00000107959.15	ENSG00000107959	PITRM1	0.0488562930835839	0.90129758515167	1.34438066211701	0.179687313889458	0.464416007601509	Exon	DLPFC
e791765	ENSG00000133961.19	ENSG00000133961	NUMB	-0.0642946213881713	-1.82252592996237	-1.34436964198796	0.179690872268676	0.464418786352091	Exon	DLPFC
e593721	ENSG00000095637.21	ENSG00000095637	SORBS1	0.0621735531703317	-0.286959549532161	1.34436888508888	0.179691116671913	0.464418786352091	Exon	DLPFC
e109327	ENSG00000186487.17	ENSG00000186487	MYT1L	0.08556275606843	-0.015743241367053	1.34436050256203	0.179693823412245	0.46442225713651	Exon	DLPFC
e417153	ENSG00000152822.13	ENSG00000152822	GRM1	0.0738683638198834	1.78420327882959	1.34434429339555	0.17969905748176	0.464423128562759	Exon	DLPFC
e427587	ENSG00000086232.12	ENSG00000086232	EIF2AK1	0.0531440347575753	-1.0100566506304	1.34434397322194	0.179699160869525	0.464423128562759	Exon	DLPFC
e427604	ENSG00000086232.12	ENSG00000086232	EIF2AK1	0.0531440347575753	-1.0100566506304	1.34434397322194	0.179699160869525	0.464423128562759	Exon	DLPFC
e754158	ENSG00000102780.16	ENSG00000102780	DGKH	0.0578501876273574	-0.608531486116196	1.34433889440901	0.179700800882966	0.464423128562759	Exon	DLPFC
e907204	ENSG00000140941.12	ENSG00000140941	MAP1LC3B	0.0545183623498985	0.32962374518606	1.34433834038253	0.179700979785854	0.464423128562759	Exon	DLPFC
e1168620	ENSG00000009694.13	ENSG00000009694	TENM1	-0.0828417773567297	-1.58621899140147	-1.34431550794634	0.179708352814052	0.464438658720707	Exon	DLPFC
e324154	ENSG00000082213.17	ENSG00000082213	C5orf22	0.0382766590553016	0.661417356266767	1.34428308656382	0.179718822683473	0.464461560178579	Exon	DLPFC
e559920	ENSG00000148308.17	ENSG00000148308	GTF3C5	-0.0540767782660851	-0.795587115836485	-1.34427606278781	0.179721090938472	0.464461560178579	Exon	DLPFC
e543962	ENSG00000182150.15	ENSG00000182150	ERCC6L2	-0.0329732991507844	0.775911743036388	-1.34427539656886	0.179721306088024	0.464461560178579	Exon	DLPFC
e772493	ENSG00000100897.17	ENSG00000100897	DCAF11	0.0422789905368515	1.02346924564544	1.34426007599503	0.179726253785657	0.464468413463252	Exon	DLPFC
e1020152	ENSG00000196605.7	ENSG00000196605	ZNF846	-0.0560230804594972	-1.20207715543928	-1.34425873801976	0.179726685882465	0.464468413463252	Exon	DLPFC
e849703	ENSG00000197299.10	ENSG00000197299	BLM	0.078550641677269	-1.99222418676838	1.34424961152566	0.179729633288686	0.464470639725667	Exon	DLPFC
e468646	ENSG00000106348.16	ENSG00000106348	IMPDH1	0.0780936819995036	-1.34879059242147	1.34424572305299	0.179730889084002	0.464470639725667	Exon	DLPFC
e416884	ENSG00000112425.13	ENSG00000112425	EPM2A	-0.102432290432377	-2.55804244979366	-1.34424340014639	0.179731639277621	0.464470639725667	Exon	DLPFC
e163258	ENSG00000153253.15	ENSG00000153253	SCN3A	0.0561436159551351	1.87892438651248	1.34422925188029	0.179736208577212	0.464475490598931	Exon	DLPFC
e662239	ENSG00000149231.11	ENSG00000149231	CCDC82	-0.0557715843943336	0.558114128988249	-1.34422786854335	0.179736655341975	0.464475490598931	Exon	DLPFC
e79558	ENSG00000117143.13	ENSG00000117143	UAP1	0.0906330448727224	-2.3385437147444	1.34421666939943	0.17974027226635	0.464475490598931	Exon	DLPFC
e79569	ENSG00000117143.13	ENSG00000117143	UAP1	0.0906330448727224	-2.3385437147444	1.34421666939943	0.17974027226635	0.464475490598931	Exon	DLPFC
e143983	ENSG00000071073.12	ENSG00000071073	MGAT4A	0.0422142274596964	0.863978009018915	1.34421647099808	0.179740336343405	0.464475490598931	Exon	DLPFC
e980466	ENSG00000263069.5	ENSG00000263069		0.065549603708988	0.332340946490411	1.34420710076058	0.179743362638732	0.464475815482555	Exon	DLPFC
e960021	ENSG00000008294.20	ENSG00000008294	SPAG9	-0.0380460919313707	1.63086159297581	-1.34420225411322	0.179744927970035	0.464475815482555	Exon	DLPFC
e1177187	ENSG00000160211.15	ENSG00000160211	G6PD	0.0451841927791762	0.403210446198701	1.34419998282246	0.179745661536816	0.464475815482555	Exon	DLPFC
e523333	ENSG00000160972.9	ENSG00000160972	PPP1R16A	0.0711188254154758	-1.12924595620034	1.34419207825409	0.179748214520536	0.464475815482555	Exon	DLPFC
e48797	ENSG00000162664.16	ENSG00000162664	ZNF326	-0.0493287934469353	-0.249163943115392	-1.34418870925258	0.179749302634475	0.464475815482555	Exon	DLPFC
e1036279	ENSG00000105676.13	ENSG00000105676	ARMC6	0.0374637370381824	0.933027667118956	1.34418778518696	0.179749601088355	0.464475815482555	Exon	DLPFC
e272064	ENSG00000061938.16	ENSG00000061938	TNK2	0.0627203384371947	0.731680904977921	1.34418651902963	0.17975001003131	0.464475815482555	Exon	DLPFC
e942359	ENSG00000199293.1	ENSG00000199293	SNORA21	0.113371657751642	-3.05207008024069	1.34414584518571	0.179763147221519	0.464506237304925	Exon	DLPFC
e1040023	ENSG00000131941.7	ENSG00000131941	RHPN2	0.108838320233376	-2.42790083998156	1.34413936932002	0.17976523891881	0.464508117435097	Exon	DLPFC
e227750	ENSG00000163939.18	ENSG00000163939	PBRM1	-0.0324422386577242	0.417044712349633	-1.34411173803476	0.179774163996803	0.464525625518106	Exon	DLPFC
e65613	ENSG00000143437.20	ENSG00000143437	ARNT	-0.0346540508085126	0.39750277300551	-1.34410994598248	0.17977474285232	0.464525625518106	Exon	DLPFC
e445386	ENSG00000049540.16	ENSG00000049540	ELN	-0.10501627997982	-2.89352446913105	-1.344100906583	0.179777662713712	0.464529645361451	Exon	DLPFC
e937570	ENSG00000185158.12	ENSG00000185158	LRRC37B	0.054051879213943	-0.905086551801854	1.34409222095335	0.179780468335494	0.46453336996094	Exon	DLPFC
e672392	ENSG00000036672.15	ENSG00000036672	USP2	-0.0589658053660203	-0.600928899095065	-1.34407416222577	0.179786301748859	0.464544917931936	Exon	DLPFC
e302739	ENSG00000145348.16	ENSG00000145348	TBCK	0.0445215908112356	-0.0186942748962542	1.34405275170827	0.179793218055878	0.464559263765808	Exon	DLPFC
e623879	ENSG00000091664.7	ENSG00000091664	SLC17A6	0.12026762569915	-1.65370298918495	1.34404273274325	0.17979645458196	0.464562057238746	Exon	DLPFC
e653355	ENSG00000186635.14	ENSG00000186635	ARAP1	-0.076533986733198	-0.385561951076624	-1.34404095868081	0.179797027679557	0.464562057238746	Exon	DLPFC
e93427	ENSG00000133059.16	ENSG00000133059	DSTYK	0.0436152622490286	0.122824502533546	1.34403481807705	0.179799011366175	0.464563657739622	Exon	DLPFC
e37038	ENSG00000078618.20	ENSG00000078618	NRDC	0.039133049420867	2.59759625356977	1.34402228747632	0.179803059355132	0.464567986196489	Exon	DLPFC
e327091	ENSG00000164327.12	ENSG00000164327	RICTOR	-0.0389898232995732	0.76233505316862	-1.34402118617891	0.17980341513061	0.464567986196489	Exon	DLPFC
e908925	ENSG00000197912.13	ENSG00000197912	SPG7	0.0452100252519701	-0.417687737671848	1.34400325099102	0.179809209189037	0.464578934698751	Exon	DLPFC
e80550	ENSG00000143195.12	ENSG00000143195	ILDR2	0.0614634757756595	-0.957382117249649	1.34399793629734	0.179810926156036	0.464578934698751	Exon	DLPFC
e94412	ENSG00000266094.7	ENSG00000266094	RASSF5	0.0536253351570535	2.32689485593923	1.34399540023174	0.179811745462684	0.464578934698751	Exon	DLPFC
e812976	ENSG00000198838.13	ENSG00000198838	RYR3	0.0554164931498761	0.0188276273617686	1.3439895602048	0.179813632164576	0.464579664205353	Exon	DLPFC
e174250	ENSG00000115368.9	ENSG00000115368	WDR75	-0.0387760520974211	0.361343021186747	-1.34398343004933	0.179815612612417	0.464579664205353	Exon	DLPFC
e703433	ENSG00000161800.12	ENSG00000161800	RACGAP1	-0.0962272633831803	-2.8601353049921	-1.34398185731427	0.179816120713043	0.464579664205353	Exon	DLPFC
e715582	ENSG00000166986.13	ENSG00000166986	MARS	0.0465712275019412	-0.698900821172377	1.34396551133045	0.179821401643458	0.464589783281288	Exon	DLPFC
e269865	ENSG00000127249.14	ENSG00000127249	ATP13A4	0.126753149637382	-2.73086184112013	1.34394191720509	0.179829024449905	0.464605952670488	Exon	DLPFC
e670132	ENSG00000149582.15	ENSG00000149582	TMEM25	0.0752066710630389	-1.39864548744702	1.34393554111017	0.179831084484485	0.46460774995572	Exon	DLPFC
e677568	ENSG00000166086.12	ENSG00000166086	JAM3	-0.109289807148467	-2.79530344397508	-1.34390088090959	0.179842283059321	0.46462648478052	Exon	DLPFC
e73802	ENSG00000196189.12	ENSG00000196189	SEMA4A	0.0736669755346157	-1.18947327288464	1.34389905588901	0.179842872730737	0.46462648478052	Exon	DLPFC
e100025	ENSG00000162923.14	ENSG00000162923	WDR26	-0.0380593456241586	0.0130795449681448	-1.34389866163679	0.179843000115388	0.46462648478052	Exon	DLPFC
e65021	ENSG00000159208.15	ENSG00000159208	CIART	0.102223912884396	0.0797792888483906	1.34389620540422	0.179843793736604	0.46462648478052	Exon	DLPFC
e783434	ENSG00000126777.17	ENSG00000126777	KTN1	-0.0635989102759219	-0.11344609972944	-1.34388932919829	0.179846015487561	0.464626885566191	Exon	DLPFC
e1029125	ENSG00000099797.12	ENSG00000099797	TECR	-0.0439789084006399	0.480428661840705	-1.34388347429421	0.179847907264786	0.464626885566191	Exon	DLPFC
e719947	ENSG00000166225.8	ENSG00000166225	FRS2	-0.080066716454548	-2.32245314443239	-1.34388305672584	0.17984804218581	0.464626885566191	Exon	DLPFC
e995821	ENSG00000134775.15	ENSG00000134775	FHOD3	0.0662893256461587	-1.32411645314963	1.34386847477647	0.179852753824591	0.464635080766939	Exon	DLPFC
e219173	ENSG00000213689.10	ENSG00000213689	TREX1	-0.0645768758094361	0.587459256875803	-1.34386479349468	0.179853943314556	0.464635080766939	Exon	DLPFC
e466611	ENSG00000106013.14	ENSG00000106013	ANKRD7	0.0650941040015311	-1.47307917025321	1.34384995070826	0.179858739351842	0.464643945836749	Exon	DLPFC
e923699	ENSG00000170310.14	ENSG00000170310	STX8	-0.0388677232859096	-0.272486180962428	-1.34384455279327	0.179860483562943	0.464644926797062	Exon	DLPFC
e771632	ENSG00000259431.5	ENSG00000259431	THTPA	-0.0378454024787505	0.680354863761486	-1.3438228365134	0.179867500802938	0.464656856188994	Exon	DLPFC
e266794	ENSG00000090539.15	ENSG00000090539	CHRD	0.117576131343479	-2.85058394001393	1.34382127045147	0.179868006856646	0.464656856188994	Exon	DLPFC
e390229	ENSG00000137200.12	ENSG00000137200	CMTR1	0.0351838182304398	0.243540273059031	1.34381759381939	0.179869194919392	0.464656856188994	Exon	DLPFC
e95624	ENSG00000174059.16	ENSG00000174059	CD34	-0.112194407661102	-1.72910349691823	-1.34377757616295	0.179882126558548	0.46466974597794	Exon	DLPFC
e87262	ENSG00000116406.18	ENSG00000116406	EDEM3	0.0344045109905111	0.767869300572964	1.34377722257726	0.179882240822269	0.46466974597794	Exon	DLPFC
e1077148	ENSG00000130724.8	ENSG00000130724	CHMP2A	0.0278172956092643	2.49631204835158	1.34377614368421	0.179882589474535	0.46466974597794	Exon	DLPFC
e1113048	ENSG00000160199.14	ENSG00000160199	PKNOX1	-0.0543024855544987	-0.868115138516685	-1.34377300479281	0.179883603833369	0.46466974597794	Exon	DLPFC
e392852	ENSG00000137171.14	ENSG00000137171	KLC4	0.0396156632052253	-0.233744796951225	1.34377010440059	0.179884541123002	0.46466974597794	Exon	DLPFC
e857408	ENSG00000059145.18	ENSG00000059145	UNKL	-0.0766476202498289	-1.76598200141087	-1.34376692534291	0.179885568470248	0.46466974597794	Exon	DLPFC
e636782	ENSG00000256591.5	ENSG00000256591		0.0620629157468386	-1.20776519030328	1.34376627781789	0.179885777725574	0.46466974597794	Exon	DLPFC
e960031	ENSG00000008294.20	ENSG00000008294	SPAG9	-0.036915412804836	2.37889052935285	-1.3437657056519	0.179885962627896	0.46466974597794	Exon	DLPFC
e676652	ENSG00000170322.14	ENSG00000170322	NFRKB	0.0576166831313036	-1.49692847230577	1.34376414908095	0.179886465653236	0.46466974597794	Exon	DLPFC
e348590	ENSG00000066583.11	ENSG00000066583	ISOC1	-0.0516613815318482	-0.562976853317725	-1.34375529935469	0.179889325572735	0.464671091772049	Exon	DLPFC
e1172004	ENSG00000179542.15	ENSG00000179542	SLITRK4	0.107361943716805	-2.9656259006	1.34375033962458	0.17989092839747	0.464671091772049	Exon	DLPFC
e1116709	ENSG00000160310.16	ENSG00000160310	PRMT2	0.038382211336147	1.9026686018033	1.34374563751563	0.179892447977202	0.464671091772049	Exon	DLPFC
e474060	ENSG00000090263.15	ENSG00000090263	MRPS33	0.0358586934530275	1.89895429351591	1.34374515892159	0.179892602644893	0.464671091772049	Exon	DLPFC
e122548	ENSG00000231312.6	ENSG00000231312		0.0969570962786567	-1.80112109264016	1.34373857361388	0.179894730835109	0.464671091772049	Exon	DLPFC
e585155	ENSG00000180817.11	ENSG00000180817	PPA1	0.0428721591849685	1.27249103564893	1.34373720214364	0.179895174058911	0.464671091772049	Exon	DLPFC
e416255	ENSG00000010818.8	ENSG00000010818	HIVEP2	0.0508135010191946	0.48828728690471	1.343726754703	0.179898550428958	0.464676288236504	Exon	DLPFC
e28386	ENSG00000084072.16	ENSG00000084072	PPIE	0.0379167321538446	0.480701928334708	1.34371900474044	0.179901055067324	0.464677240362786	Exon	DLPFC
e27278	ENSG00000274944.4	ENSG00000274944		-0.0980188417331597	-2.75135606603195	-1.34371585039008	0.17990207449995	0.464677240362786	Exon	DLPFC
e825051	ENSG00000104043.14	ENSG00000104043	ATP8B4	-0.100482750087506	-2.59401945042165	-1.34370959847271	0.179904095026525	0.464677240362786	Exon	DLPFC
e697430	ENSG00000018236.14	ENSG00000018236	CNTN1	0.0456305373138965	2.56093344911803	1.34370345382203	0.179906080902605	0.464677240362786	Exon	DLPFC
e881531	ENSG00000183604.14	ENSG00000183604	SMG1P5	-0.118276811943304	-1.33447417078485	-1.34370234754436	0.179906438439781	0.464677240362786	Exon	DLPFC
e692014	ENSG00000111731.12	ENSG00000111731	C2CD5	0.0433230755048951	1.3148570088917	1.34370028026817	0.179907106562875	0.464677240362786	Exon	DLPFC
e581873	ENSG00000072401.14	ENSG00000072401	UBE2D1	0.0421509925031583	2.71101698210893	1.34368182675563	0.179913070636545	0.464689120164288	Exon	DLPFC
e1038006	ENSG00000160352.15	ENSG00000160352	ZNF714	-0.0589063272506538	3.52366439379789	-1.34367241380054	0.179916112908639	0.464692765275878	Exon	DLPFC
e519772	ENSG00000181638.17	ENSG00000181638	ZFP41	-0.0431316886192675	1.32151816344548	-1.34366901573677	0.179917211174088	0.464692765275878	Exon	DLPFC
e186357	ENSG00000163482.11	ENSG00000163482	STK36	0.0650854903870969	-1.15052380771271	1.34366423736081	0.179918755569469	0.464693229567132	Exon	DLPFC
e589202	ENSG00000151208.16	ENSG00000151208	DLG5	-0.0485417509913275	-0.267070883046483	-1.34365881476545	0.179920508191818	0.464693322737116	Exon	DLPFC
e709853	ENSG00000135447.16	ENSG00000135447	PPP1R1A	0.0611388570772553	-0.755819115677054	1.34364904678345	0.179923665306946	0.464693322737116	Exon	DLPFC
e1003989	ENSG00000176225.12	ENSG00000176225	RTTN	-0.0668430612862974	-1.023895239588	-1.34364714687507	0.17992427938224	0.464693322737116	Exon	DLPFC
e1168862	ENSG00000122126.15	ENSG00000122126	OCRL	0.0478523612575109	0.117503843056012	1.34364589813844	0.179924682991139	0.464693322737116	Exon	DLPFC
e265047	ENSG00000161202.17	ENSG00000161202	DVL3	-0.0573996295468735	-0.399312477287137	-1.34364301515947	0.179925614812279	0.464693322737116	Exon	DLPFC
e852861	ENSG00000131871.14	ENSG00000131871	VIMP	-0.0616215436856855	-0.0474949813030248	-1.34362211163184	0.179932371247108	0.464707248018907	Exon	DLPFC
e413437	ENSG00000028839.9	ENSG00000028839	TBPL1	0.0478113240711771	0.15181045653675	1.34360081553852	0.17993925476166	0.464720425812292	Exon	DLPFC
e238104	ENSG00000244119.1	ENSG00000244119	PDCL3P4	-0.0932979648091412	-0.320586453127948	-1.34359788178517	0.179940203051169	0.464720425812292	Exon	DLPFC
e452014	ENSG00000157224.15	ENSG00000157224	CLDN12	0.0522051153054182	1.69371845769339	1.34357942611699	0.179946168640406	0.464732308119214	Exon	DLPFC
e569803	ENSG00000123240.16	ENSG00000123240	OPTN	0.03724270356289	2.38634884566915	1.34355588564152	0.179953778051173	0.464739075275367	Exon	DLPFC
e335647	ENSG00000164331.9	ENSG00000164331	ANKRA2	-0.0569346316888375	-0.684040578378126	-1.34355323145569	0.179954636026404	0.464739075275367	Exon	DLPFC
e831754	ENSG00000103657.13	ENSG00000103657	HERC1	0.0365464757161946	3.07318839770613	1.34355088851793	0.179955393392096	0.464739075275367	Exon	DLPFC
e802158	ENSG00000066629.16	ENSG00000066629	EML1	-0.0555561891238413	-0.720492332210959	-1.34355052316178	0.179955511495414	0.464739075275367	Exon	DLPFC
e13638	ENSG00000053372.4	ENSG00000053372	MRTO4	0.0406932552283988	0.470626372903742	1.34354934146996	0.179955893483963	0.464739075275367	Exon	DLPFC
e692012	ENSG00000111731.12	ENSG00000111731	C2CD5	0.0475396472347655	1.52338627176828	1.34354528185919	0.179957205780668	0.464739075275367	Exon	DLPFC
e329128	ENSG00000213949.8	ENSG00000213949	ITGA1	-0.120738334604395	-2.79948465686649	-1.34354142981906	0.179958450985359	0.464739075275367	Exon	DLPFC
e802251	ENSG00000066629.16	ENSG00000066629	EML1	-0.0441289233517303	0.111382895893001	-1.34353754418587	0.179959707055805	0.464739075275367	Exon	DLPFC
e608399	ENSG00000142082.14	ENSG00000142082	SIRT3	0.0671557307224002	-1.87829082483452	1.34352546297487	0.179963612471923	0.464743444964236	Exon	DLPFC
e395334	ENSG00000198087.7	ENSG00000198087	CD2AP	-0.0593873016094567	-1.05514548151432	-1.34352218803059	0.179964671153194	0.464743444964236	Exon	DLPFC
e1147932	ENSG00000101868.10	ENSG00000101868	POLA1	-0.0477312440695604	-0.143214457937598	-1.34351964429408	0.179965493462361	0.464743444964236	Exon	DLPFC
e240904	ENSG00000163611.11	ENSG00000163611	SPICE1	0.060342485921286	-1.36686013760609	1.3434999676376	0.179971854394764	0.464755853331111	Exon	DLPFC
e712534	ENSG00000062485.18	ENSG00000062485	CS	0.0279746649519009	4.42247246966011	1.34349248405729	0.179974273678501	0.464755853331111	Exon	DLPFC
e15090	ENSG00000142794.18	ENSG00000142794	NBPF3	0.109468746621013	-3.03437408168955	1.3434921153204	0.17997439288399	0.464755853331111	Exon	DLPFC
e368975	ENSG00000146067.15	ENSG00000146067	FAM193B	-0.0653732561295686	-1.31575025968653	-1.34347749155089	0.179979120512741	0.464764537201759	Exon	DLPFC
e70118	ENSG00000143603.18	ENSG00000143603	KCNN3	-0.0742156971378888	-0.553980372669403	-1.34347205967407	0.179980876574486	0.464765547447873	Exon	DLPFC
e1024685	ENSG00000196757.7	ENSG00000196757	ZNF700	0.0297567211531448	2.63072089152234	1.34345136656043	0.179987566531335	0.464778631414109	Exon	DLPFC
e748902	ENSG00000165487.13	ENSG00000165487	MICU2	-0.0422267958631533	1.00649004398394	-1.34344794375568	0.179988673121024	0.464778631414109	Exon	DLPFC
e376903	ENSG00000137261.13	ENSG00000137261	KIAA0319	0.0720144259877064	-0.55986738741467	1.34343603850072	0.179992522118753	0.464785046006813	Exon	DLPFC
e449279	ENSG00000234456.7	ENSG00000234456	MAGI2-AS3	-0.0575311909075403	-0.850688714898467	-1.34341454349024	0.179999471663207	0.464799466817203	Exon	DLPFC
e1077125	ENSG00000130724.8	ENSG00000130724	CHMP2A	0.0296499477828817	1.79414323619984	1.34339958174485	0.180004309058158	0.464807580850411	Exon	DLPFC
e573021	ENSG00000107863.17	ENSG00000107863	ARHGAP21	-0.0367823950042438	3.01872249300767	-1.34339638119705	0.180005343864046	0.464807580850411	Exon	DLPFC
e348742	ENSG00000158985.13	ENSG00000158985	CDC42SE2	0.0311792777667831	5.50649102507372	1.34338828198263	0.18000796253396	0.4648085133314	Exon	DLPFC
e13619	ENSG00000127463.13	ENSG00000127463	EMC1	-0.0467533731577667	-0.506664973175395	-1.34338682093421	0.180008434928919	0.4648085133314	Exon	DLPFC
e646928	ENSG00000174483.19	ENSG00000174483	BBS1	0.0505589904217618	-0.157235230887748	1.34338105175279	0.180010300264374	0.464809805333915	Exon	DLPFC
e19076	ENSG00000198830.10	ENSG00000198830	HMGN2	-0.050246851687785	2.33768806311557	-1.34332173670347	0.180029479292126	0.464851153514252	Exon	DLPFC
e1001995	ENSG00000172175.12	ENSG00000172175	MALT1	-0.05297897932202	-0.84424920232344	-1.34331688096167	0.180031049423362	0.464851153514252	Exon	DLPFC
e479141	ENSG00000106617.13	ENSG00000106617	PRKAG2	0.0743980925120215	-1.65371084006294	1.34331668851602	0.180031111651949	0.464851153514252	Exon	DLPFC
e972718	ENSG00000125447.16	ENSG00000125447	GGA3	0.0568558457010916	-0.763956733944034	1.3433114224933	0.180032814461803	0.464851153514252	Exon	DLPFC
e40758	ENSG00000134709.10	ENSG00000134709	HOOK1	0.0721173167969416	0.384164312689807	1.3433064238302	0.180034430829936	0.464851153514252	Exon	DLPFC
e668395	ENSG00000234268.1	ENSG00000234268		-0.0752927239762683	-0.286178785035412	-1.34330251370286	0.180035695216605	0.464851153514252	Exon	DLPFC
e1131786	ENSG00000128284.19	ENSG00000128284	APOL3	-0.109276078004121	-2.77371811601032	-1.34330197578611	0.180035869158969	0.464851153514252	Exon	DLPFC
e1117631	ENSG00000243156.7	ENSG00000243156	MICAL3	-0.0540277624094465	0.578988809468697	-1.34328327095993	0.180041917685325	0.464858423519006	Exon	DLPFC
e42695	ENSG00000226891.7	ENSG00000226891	LINC01359	-0.11974607521053	-2.75107766364592	-1.34328106412876	0.180042631312036	0.464858423519006	Exon	DLPFC
e225301	ENSG00000088538.12	ENSG00000088538	DOCK3	0.0512707647226405	1.46108732865912	1.34327443887837	0.180044773743082	0.464858423519006	Exon	DLPFC
e235230	ENSG00000185008.17	ENSG00000185008	ROBO2	0.0650979414712615	0.164866366529666	1.34327374729673	0.180044997383423	0.464858423519006	Exon	DLPFC
e1161413	ENSG00000165288.10	ENSG00000165288	BRWD3	-0.0716203943299031	-1.26384293672597	-1.34327216082393	0.180045510410135	0.464858423519006	Exon	DLPFC
e681054	ENSG00000111203.11	ENSG00000111203	ITFG2	-0.068918484473915	-0.923312777943819	-1.34326755739132	0.180046999054443	0.464858742446516	Exon	DLPFC
e19258	ENSG00000117676.13	ENSG00000117676	RPS6KA1	-0.097380894944285	-1.87551865770169	-1.34326152626718	0.180048949395279	0.464860253402608	Exon	DLPFC
e731120	ENSG00000136051.13	ENSG00000136051	KIAA1033	-0.0503266751024788	0.529038243834606	-1.34324897287941	0.180053008951858	0.464867209983398	Exon	DLPFC
e712546	ENSG00000062485.18	ENSG00000062485	CS	0.027969133493259	4.42245387104675	1.34324281865608	0.180054999150159	0.464868823757009	Exon	DLPFC
e348726	ENSG00000158985.13	ENSG00000158985	CDC42SE2	0.0311742272130741	5.50647861302602	1.34322957901577	0.180059280738696	0.464875204392344	Exon	DLPFC
e1085383	ENSG00000101294.16	ENSG00000101294	HM13	0.0680943289949911	-1.57182763792396	1.34322230045033	0.180061634598026	0.464875204392344	Exon	DLPFC
e591066	ENSG00000148672.8	ENSG00000148672	GLUD1	-0.0446488248077329	3.93513139152632	-1.34320862619883	0.180066056859067	0.464875204392344	Exon	DLPFC
e963593	ENSG00000068097.14	ENSG00000068097	HEATR6	-0.0681419651038398	-1.9133392920414	-1.34320662641034	0.180066703598645	0.464875204392344	Exon	DLPFC
e143742	ENSG00000040933.15	ENSG00000040933	INPP4A	0.0517879745748229	0.987010509201714	1.34320468230937	0.180067332330313	0.464875204392344	Exon	DLPFC
e600579	ENSG00000203867.7	ENSG00000203867	RBM20	-0.0956378189509732	-2.69948380617954	-1.34320166469798	0.1800683082437	0.464875204392344	Exon	DLPFC
e1068623	ENSG00000182310.13	ENSG00000182310	SPACA6	0.0728476314918551	-1.56049016674711	1.3431956558532	0.180070251551423	0.464875204392344	Exon	DLPFC
e433684	ENSG00000106069.20	ENSG00000106069	CHN2	-0.07471460791635	-1.42724086406699	-1.34319454759091	0.180070609973888	0.464875204392344	Exon	DLPFC
e869650	ENSG00000166783.20	ENSG00000166783	KIAA0430	0.0473550895185727	0.176940529251157	1.34319393499454	0.180070808093552	0.464875204392344	Exon	DLPFC
e1035973	ENSG00000105671.11	ENSG00000105671	DDX49	-0.0505041135750674	-0.730941379306049	-1.34319180467528	0.180071497060924	0.464875204392344	Exon	DLPFC
e67298	ENSG00000143442.21	ENSG00000143442	POGZ	-0.0426378258388704	0.16289686861111	-1.34318874259303	0.180072487373569	0.464875204392344	Exon	DLPFC
e130901	ENSG00000163219.11	ENSG00000163219	ARHGAP25	-0.0915903259640191	-2.40791892918075	-1.34317814599927	0.180075914465327	0.464878792110839	Exon	DLPFC
e189590	ENSG00000085449.14	ENSG00000085449	WDFY1	0.0394370138385097	0.166695850109604	1.34317600328148	0.180076607457182	0.464878792110839	Exon	DLPFC
e198328	ENSG00000168385.17	ENSG00000168385	SEPT2	-0.110207118329919	-3.06055640171982	-1.34315439444966	0.180083596236965	0.464889785323131	Exon	DLPFC
e198341	ENSG00000168385.17	ENSG00000168385	SEPT2	-0.110207118329919	-3.06055640171982	-1.34315439444966	0.180083596236965	0.464889785323131	Exon	DLPFC
e797803	ENSG00000119720.17	ENSG00000119720	NRDE2	-0.0610555961229796	-1.41166208630726	-1.3431249091626	0.180093132765121	0.464910879599543	Exon	DLPFC
e842592	ENSG00000169783.12	ENSG00000169783	LINGO1	0.10273373995704	-0.603512851353082	1.34310695058033	0.180098941356012	0.464915848800426	Exon	DLPFC
e67452	ENSG00000143376.12	ENSG00000143376	SNX27	-0.0283615794271237	2.01370023871954	-1.34310289831228	0.180100252056049	0.464915848800426	Exon	DLPFC
e1141987	ENSG00000025770.18	ENSG00000025770	NCAPH2	0.0437052261905504	-0.203099715302119	1.34309662886905	0.180102279912103	0.464915848800426	Exon	DLPFC
e826616	ENSG00000128833.12	ENSG00000128833	MYO5C	-0.0922375313599921	-2.68926572090018	-1.34309517728882	0.180102749429232	0.464915848800426	Exon	DLPFC
e949435	ENSG00000188554.13	ENSG00000188554	NBR1	-0.0509598301004784	0.0938247775673609	-1.3430939330677	0.180103151876285	0.464915848800426	Exon	DLPFC
e904406	ENSG00000103121.8	ENSG00000103121	CMC2	0.0331365324718028	2.01086410921176	1.3430936315129	0.18010324941519	0.464915848800426	Exon	DLPFC
e135998	ENSG00000239779.6	ENSG00000239779	WBP1	-0.0590034200917148	-0.12471940898933	-1.34308864442209	0.180104862512048	0.464916488487289	Exon	DLPFC
e963735	ENSG00000280852.2	ENSG00000280852		0.053498030506197	-0.377265514230622	1.34306882157171	0.180111274408377	0.464929515526214	Exon	DLPFC
e906809	ENSG00000140968.10	ENSG00000140968	IRF8	-0.133026256307742	-0.592253985479208	-1.34306422804727	0.180112760253441	0.46492982662136	Exon	DLPFC
e89192	ENSG00000081237.18	ENSG00000081237	PTPRC	-0.161754494641961	-2.82188521242299	-1.3430516767841	0.180116820196272	0.464934602150927	Exon	DLPFC
e683911	ENSG00000111652.9	ENSG00000111652	COPS7A	0.0394317710890888	1.8958280531024	1.34305006684106	0.180117340967657	0.464934602150927	Exon	DLPFC
e30036	ENSG00000186409.14	ENSG00000186409	CCDC30	0.0446826431172601	0.303071430134938	1.34304379906681	0.180119368427408	0.464936091950098	Exon	DLPFC
e628950	ENSG00000135365.15	ENSG00000135365	PHF21A	0.0405774293738186	1.18403745533088	1.34303984085033	0.180120648814871	0.464936091950098	Exon	DLPFC
e800578	ENSG00000197249.13	ENSG00000197249	SERPINA1	-0.185587485043421	-1.49782283378991	-1.34300059508136	0.180133344241072	0.464961813007657	Exon	DLPFC
e800605	ENSG00000197249.13	ENSG00000197249	SERPINA1	-0.185587485043421	-1.49782283378991	-1.34300059508136	0.180133344241072	0.464961813007657	Exon	DLPFC
e926002	ENSG00000221926.11	ENSG00000221926	TRIM16	-0.0544371333967903	-0.970291778278741	-1.34299285046492	0.180135849588896	0.464964755371257	Exon	DLPFC
e1018770	ENSG00000099783.11	ENSG00000099783	HNRNPM	-0.039013787232053	1.30467283182673	-1.3429807777141	0.180139755120155	0.464970978389994	Exon	DLPFC
e1161206	ENSG00000102144.13	ENSG00000102144	PGK1	0.0425201710894476	3.03512190123833	1.34297695617923	0.180140991398704	0.464970978389994	Exon	DLPFC
e506644	ENSG00000079102.16	ENSG00000079102	RUNX1T1	0.0595627830263894	3.39526002609887	1.34296711292567	0.18014417575133	0.464974466389751	Exon	DLPFC
e732258	ENSG00000075856.11	ENSG00000075856	SART3	0.0429498675305047	0.935273812822155	1.34296433741642	0.180145073653113	0.464974466389751	Exon	DLPFC
e138254	ENSG00000168906.12	ENSG00000168906	MAT2A	-0.0436463107867308	2.26331815779702	-1.34295500829086	0.180148091732183	0.464977610891261	Exon	DLPFC
e1116284	ENSG00000160299.16	ENSG00000160299	PCNT	0.0496051738601462	-0.198556356689176	1.34295106020158	0.180149368995687	0.464977610891261	Exon	DLPFC
e179875	ENSG00000163596.16	ENSG00000163596	ICA1L	0.0496111102491459	-0.202120819813488	1.34294790938872	0.180150388333686	0.464977610891261	Exon	DLPFC
e963179	ENSG00000141367.11	ENSG00000141367	CLTC	0.0874786908929957	-2.445586330699	1.3429384639248	0.180153444117053	0.464981973648974	Exon	DLPFC
e735921	ENSG00000198270.12	ENSG00000198270	TMEM116	-0.0409573859162459	0.181195288420418	-1.34292604213569	0.180157462855883	0.464988821741481	Exon	DLPFC
e455807	ENSG00000160917.14	ENSG00000160917	CPSF4	0.046315450335135	-0.247457926084684	1.34291973835574	0.180159502301477	0.46499056118658	Exon	DLPFC
e353431	ENSG00000044115.20	ENSG00000044115	CTNNA1	0.0480202102509876	1.31010964249993	1.34289562060838	0.180167305212819	0.465004030184623	Exon	DLPFC
e819848	ENSG00000140326.12	ENSG00000140326	CDAN1	-0.0812701382235529	-2.31635382128352	-1.34289516714567	0.180167451925841	0.465004030184623	Exon	DLPFC
e372803	ENSG00000244041.7	ENSG00000244041	LINC01011	0.0913259973168837	-2.32097536384859	1.34288019016139	0.180172297619372	0.465013012218786	Exon	DLPFC
e478743	ENSG00000082014.16	ENSG00000082014	SMARCD3	0.0457950625638846	0.919225141622173	1.3428738673928	0.180174343334013	0.465014767607686	Exon	DLPFC
e24147	ENSG00000116497.17	ENSG00000116497	S100PBP	-0.0413413015696735	1.88654438708836	-1.34286837876218	0.180176119179625	0.46501582646608	Exon	DLPFC
e341329	ENSG00000198677.10	ENSG00000198677	TTC37	-0.0350937748317225	0.545064517413838	-1.34284272055653	0.180184421061438	0.465033612291243	Exon	DLPFC
e347013	ENSG00000151292.17	ENSG00000151292	CSNK1G3	-0.0416330157190639	-0.265628483511809	-1.3428358468288	0.180186645149891	0.465033612291243	Exon	DLPFC
e65041	ENSG00000159208.15	ENSG00000159208	CIART	0.117631714676269	-1.0125537039645	1.34283017123407	0.180188481581489	0.465033612291243	Exon	DLPFC
e105685	ENSG00000198626.15	ENSG00000198626	RYR2	0.0639174530259249	0.762408272458989	1.34282565554792	0.180189942715652	0.465033612291243	Exon	DLPFC
e107920	ENSG00000162714.12	ENSG00000162714	ZNF496	-0.0548960994377595	-0.951858133626905	-1.34281885754346	0.180192142352986	0.465033612291243	Exon	DLPFC
e234018	ENSG00000144744.16	ENSG00000144744	UBA3	0.0424416756731586	1.41863012150227	1.34281735685256	0.180192627935792	0.465033612291243	Exon	DLPFC
e212975	ENSG00000157036.12	ENSG00000157036	EXOG	-0.0292078869590026	1.63736452436931	-1.3428134625638	0.180193888026393	0.465033612291243	Exon	DLPFC
e313444	ENSG00000120251.18	ENSG00000120251	GRIA2	0.051603651631924	2.37963579442405	1.34281331559239	0.180193935582649	0.465033612291243	Exon	DLPFC
e746840	ENSG00000177084.16	ENSG00000177084	POLE	0.129822799664984	-2.97894840559296	1.34280594076062	0.180196321904966	0.465036246404021	Exon	DLPFC
e788898	ENSG00000072121.15	ENSG00000072121	ZFYVE26	-0.0565580340023296	-0.946312420009781	-1.34279302066544	0.180200502601093	0.46504267169452	Exon	DLPFC
e625664	ENSG00000060749.14	ENSG00000060749	QSER1	-0.0346222836049018	2.31964623341172	-1.34278980558039	0.180201542952477	0.46504267169452	Exon	DLPFC
e550911	ENSG00000175764.14	ENSG00000175764	TTLL11	-0.0295957456879512	2.49852278164744	-1.34278512100897	0.180203058814756	0.465043059316223	Exon	DLPFC
e473919	ENSG00000090266.12	ENSG00000090266	NDUFB2	0.111803882637008	-2.17731151418168	1.34274255499568	0.180216833021716	0.465075081327984	Exon	DLPFC
e108430	ENSG00000035115.21	ENSG00000035115	SH3YL1	0.0381421362478481	0.256141524342822	1.34272993871804	0.180220915754147	0.465079657592947	Exon	DLPFC
e781237	ENSG00000100503.23	ENSG00000100503	NIN	0.0531270586432258	-0.355618746125036	1.34272733560128	0.180221758152983	0.465079657592947	Exon	DLPFC
e1076056	ENSG00000083828.15	ENSG00000083828	ZNF586	0.0730193136963817	-1.26661763272407	1.34271937009189	0.180224335902635	0.465079657592947	Exon	DLPFC
e689964	ENSG00000151491.12	ENSG00000151491	EPS8	-0.0633197318726335	-0.789500642374967	-1.3427192051186	0.180224389290577	0.465079657592947	Exon	DLPFC
e780758	ENSG00000100490.9	ENSG00000100490	CDKL1	0.113527467936334	-2.90672667834804	1.342715973273	0.180225435168849	0.465079657592947	Exon	DLPFC
e110350	ENSG00000151692.14	ENSG00000151692	RNF144A	-0.0356444431945464	0.68322743831059	-1.34270092788948	0.180230304161469	0.465081035447292	Exon	DLPFC
e909773	ENSG00000187741.14	ENSG00000187741	FANCA	0.110053688438441	-2.99108791413126	1.34269784261193	0.180231302632266	0.465081035447292	Exon	DLPFC
e343368	ENSG00000145725.19	ENSG00000145725	PPIP5K2	0.0462552801313587	0.243375433191958	1.342695925641	0.180231923012725	0.465081035447292	Exon	DLPFC
e100067	ENSG00000143786.7	ENSG00000143786	CNIH3	0.0640883641488245	-0.0360312430983444	1.3426900470421	0.180233825486504	0.465081035447292	Exon	DLPFC
e649119	ENSG00000167792.11	ENSG00000167792	NDUFV1	0.0273761130043572	3.44631140302842	1.34268953712827	0.180233990509131	0.465081035447292	Exon	DLPFC
e808037	ENSG00000180229.12	ENSG00000180229	HERC2P3	-0.121548854877812	-0.737297328698714	-1.34268900184191	0.180234163743156	0.465081035447292	Exon	DLPFC
e66366	ENSG00000143434.15	ENSG00000143434	SEMA6C	0.110386696041202	-2.74152924827564	1.34268181551446	0.180236489456913	0.465083512486585	Exon	DLPFC
e149897	ENSG00000115091.11	ENSG00000115091	ACTR3	0.035913781797663	1.47957589694482	1.34266166284445	0.180243011592242	0.465095950991752	Exon	DLPFC
e1029416	ENSG00000160961.11	ENSG00000160961	ZNF333	-0.0761146633050254	-1.88437469419334	-1.34265848073348	0.180244041454924	0.465095950991752	Exon	DLPFC
e220139	ENSG00000068745.14	ENSG00000068745	IP6K2	-0.0350911054833121	2.15134283516631	-1.34262369606261	0.180255299498965	0.465118742158963	Exon	DLPFC
e1154092	ENSG00000068394.10	ENSG00000068394	GPKOW	-0.0393510642332028	-0.0267253650398246	-1.34262274985082	0.180255605747339	0.465118742158963	Exon	DLPFC
e861218	ENSG00000167978.16	ENSG00000167978	SRRM2	-0.0582790150853126	0.408364588357185	-1.34261813383127	0.18025709976144	0.465119072776323	Exon	DLPFC
e735645	ENSG00000111271.14	ENSG00000111271	ACAD10	-0.0571049594957573	-1.44620615160106	-1.34261197287963	0.18025909382038	0.465120693649249	Exon	DLPFC
e701703	ENSG00000181929.11	ENSG00000181929	PRKAG1	0.0352276243680534	1.10283239340969	1.34259450259978	0.180264748355778	0.465130389545846	Exon	DLPFC
e998302	ENSG00000141627.13	ENSG00000141627	DYM	0.0593451971461371	-0.599431340447617	1.34259192288595	0.180265583332619	0.465130389545846	Exon	DLPFC
e582125	ENSG00000148541.12	ENSG00000148541	FAM13C	-0.0622946941170324	0.348721482707333	-1.34258450916195	0.180267982951213	0.465133056733811	Exon	DLPFC
e679766	ENSG00000166159.10	ENSG00000166159	LRTM2	0.101627541972714	-1.0449842225581	1.3425756099708	0.180270863406148	0.465136964540839	Exon	DLPFC
e998370	ENSG00000141627.13	ENSG00000141627	DYM	0.0593599538086068	-0.599889179827277	1.34255296034896	0.180278194700919	0.465149419253277	Exon	DLPFC
e265068	ENSG00000161202.17	ENSG00000161202	DVL3	-0.0483780335990952	0.241396517163085	-1.34255225700512	0.180278422364839	0.465149419253277	Exon	DLPFC
e687785	ENSG00000172243.17	ENSG00000172243	CLEC7A	-0.156045894248537	-2.52440537705723	-1.34254398415767	0.180281100201891	0.465152804062381	Exon	DLPFC
e1127467	ENSG00000100325.14	ENSG00000100325	ASCC2	-0.0570334635425878	-1.29580111430704	-1.34252039871535	0.18028873473393	0.465168977754254	Exon	DLPFC
e992693	ENSG00000168234.12	ENSG00000168234	TTC39C	0.0737783134087512	-1.07155831884674	1.3425116019131	0.180291582292364	0.465171312322554	Exon	DLPFC
e790	ENSG00000188157.13	ENSG00000188157	AGRN	0.0680982274771767	-0.651611576489939	1.34250864380278	0.180292539851495	0.465171312322554	Exon	DLPFC
e103549	ENSG00000135766.8	ENSG00000135766	EGLN1	-0.029943139781738	1.54334023811121	-1.34250494349091	0.180293737671331	0.465171312322554	Exon	DLPFC
e537227	ENSG00000135063.17	ENSG00000135063	FAM189A2	0.174241302880665	-2.98221786940009	1.34250065359252	0.180295126352353	0.465171370743889	Exon	DLPFC
e855469	ENSG00000140983.13	ENSG00000140983	RHOT2	0.0505788712049591	0.121707392043416	1.34248590030383	0.180299902193525	0.465177528043853	Exon	DLPFC
e232881	ENSG00000163635.17	ENSG00000163635	ATXN7	0.0499411990629974	-0.998460217373351	1.34247948712185	0.180301978257606	0.465177528043853	Exon	DLPFC
e990300	ENSG00000101639.18	ENSG00000101639	CEP192	-0.0370935744982352	2.52082967834812	-1.34247585953806	0.1803031525806	0.465177528043853	Exon	DLPFC
e686339	ENSG00000226711.6	ENSG00000226711	FAM66C	0.104237725983271	-1.64559412128934	1.34247362817285	0.180303874921942	0.465177528043853	Exon	DLPFC
e62476	ENSG00000131791.7	ENSG00000131791	PRKAB2	-0.0556995210823052	-0.550113288098042	-1.34247218184484	0.180304343130862	0.465177528043853	Exon	DLPFC
e206077	ENSG00000131375.9	ENSG00000131375	CAPN7	-0.0346998769072763	0.522322986240472	-1.34245402301164	0.180310221630919	0.465182697466324	Exon	DLPFC
e1170340	ENSG00000186376.14	ENSG00000186376	ZNF75D	-0.0273942267364778	1.30286907438526	-1.34245386667783	0.180310272240974	0.465182697466324	Exon	DLPFC
e267396	ENSG00000073803.13	ENSG00000073803	MAP3K13	0.0474546212734095	-0.343033634114033	1.34245333293784	0.180310445029087	0.465182697466324	Exon	DLPFC
e59750	ENSG00000232780.2	ENSG00000232780	GAPDHP74	0.130560795630498	-1.5975485841067	1.34244825759133	0.180312088081603	0.465183412045155	Exon	DLPFC
e777804	ENSG00000100906.10	ENSG00000100906	NFKBIA	-0.0777088506257789	1.91982251766051	-1.34243427829694	0.180316613685496	0.465186669287669	Exon	DLPFC
e1104601	ENSG00000154639.18	ENSG00000154639	CXADR	-0.0442987750194625	4.13897524889101	-1.34243162527241	0.180317472575192	0.465186669287669	Exon	DLPFC
e270873	ENSG00000114331.13	ENSG00000114331	ACAP2	0.0536580418805618	-0.826856758584323	1.34243001846799	0.180317992763254	0.465186669287669	Exon	DLPFC
e438392	ENSG00000106628.10	ENSG00000106628	POLD2	-0.0435612925416454	-0.285859507713891	-1.34242747877235	0.180318814968503	0.465186669287669	Exon	DLPFC
e476124	ENSG00000174469.18	ENSG00000174469	CNTNAP2	0.0674741728280633	2.10027913730032	1.34241792552317	0.180321907778169	0.465191123866035	Exon	DLPFC
e762986	ENSG00000243319.7	ENSG00000243319	FGF14-IT1	0.0697985792621549	-0.0983697779405731	1.34240649576431	0.180325608149084	0.465197145740309	Exon	DLPFC
e87417	ENSG00000116679.15	ENSG00000116679	IVNS1ABP	-0.0560596577694162	0.494438787369843	-1.34239867093677	0.180328141460414	0.46520015681022	Exon	DLPFC
e481496	ENSG00000198010.12	ENSG00000198010	DLGAP2	0.0920973429485877	0.83719594070068	1.34239182652503	0.180330357380965	0.465202349054254	Exon	DLPFC
e1154954	ENSG00000179222.17	ENSG00000179222	MAGED1	0.048423767161938	0.4571383137889	1.34238489397385	0.18033260185791	0.46520440497264	Exon	DLPFC
e13279	ENSG00000127481.14	ENSG00000127481	UBR4	-0.0381246309455794	1.10197077157664	-1.3423809257884	0.180333886603676	0.46520440497264	Exon	DLPFC
e948391	ENSG00000126581.12	ENSG00000126581	BECN1	0.0389205817081346	1.79839533764811	1.34237118856517	0.180337039170837	0.465209013368447	Exon	DLPFC
e32495	ENSG00000178028.13	ENSG00000178028	DMAP1	-0.0480965635454006	-0.744486559647524	-1.3423629910514	0.180339693266616	0.465212335815367	Exon	DLPFC
e816905	ENSG00000166140.17	ENSG00000166140	ZFYVE19	0.0860388246803038	-1.94901193279151	1.34235789816156	0.180341342198002	0.465213065264585	Exon	DLPFC
e858430	ENSG00000063854.12	ENSG00000063854	HAGH	0.0399796623656058	1.69711839330918	1.34232842598368	0.180350884663191	0.465234156906966	Exon	DLPFC
e673535	ENSG00000109944.10	ENSG00000109944	C11orf63	0.0666782942773746	-0.768662373192651	1.34232062913645	0.180353409179718	0.465237144827076	Exon	DLPFC
e826767	ENSG00000197535.14	ENSG00000197535	MYO5A	0.0590200575149797	2.91847912279821	1.34229818743209	0.180360675655399	0.46524126692398	Exon	DLPFC
e303852	ENSG00000138794.9	ENSG00000138794	CASP6	-0.107559841703837	-2.95455231912361	-1.34229226837692	0.180362592242774	0.46524126692398	Exon	DLPFC
e303880	ENSG00000138794.9	ENSG00000138794	CASP6	-0.107559841703837	-2.95455231912361	-1.34229226837692	0.180362592242774	0.46524126692398	Exon	DLPFC
e738429	ENSG00000277873.1	ENSG00000277873		0.0730664597720067	-1.67785703272221	1.3422846969209	0.180365043898942	0.46524126692398	Exon	DLPFC
e51285	ENSG00000162627.16	ENSG00000162627	SNX7	0.0677441159505434	-0.70621711067729	1.34228183040062	0.18036597209178	0.46524126692398	Exon	DLPFC
e1076279	ENSG00000166704.11	ENSG00000166704	ZNF606	-0.0389932165110227	2.65679909554583	-1.34228149469832	0.180366080794007	0.46524126692398	Exon	DLPFC
e351012	ENSG00000119048.7	ENSG00000119048	UBE2B	0.036728512420053	4.18664719438392	1.34227416831008	0.180368453130461	0.46524126692398	Exon	DLPFC
e602918	ENSG00000107560.10	ENSG00000107560	RAB11FIP2	0.0326283378828263	4.99632113186512	1.34227348107788	0.180368675662315	0.46524126692398	Exon	DLPFC
e999854	ENSG00000166845.13	ENSG00000166845	C18orf54	-0.121330144682603	-2.51728002629546	-1.34227030122307	0.180369705330038	0.46524126692398	Exon	DLPFC
e38689	ENSG00000058799.13	ENSG00000058799	YIPF1	0.047551889024802	-0.662223835360828	1.34226979950699	0.180369867790956	0.46524126692398	Exon	DLPFC
e808663	ENSG00000276550.4	ENSG00000276550	HERC2P2	0.182141802943595	-0.886591574786647	1.34226928059204	0.180370035821162	0.46524126692398	Exon	DLPFC
e42776	ENSG00000116675.15	ENSG00000116675	DNAJC6	0.0428685006425584	1.4569337868373	1.34226096034609	0.180372730021653	0.465244692193253	Exon	DLPFC
e478717	ENSG00000082014.16	ENSG00000082014	SMARCD3	0.0458511094034885	0.918308000092113	1.34222908669277	0.180383051390066	0.465267790409508	Exon	DLPFC
e873044	ENSG00000196678.13	ENSG00000196678	ERI2	-0.0518221167949215	1.61538461741068	-1.34215340156305	0.180407561613677	0.465324020483955	Exon	DLPFC
e88566	ENSG00000000971.15	ENSG00000000971	CFH	-0.127945167375612	-1.73871925432734	-1.34214561237404	0.180410084241782	0.465324020483955	Exon	DLPFC
e1011568	ENSG00000161091.12	ENSG00000161091	MFSD12	-0.0503358963227498	0.547959446144934	-1.34214405942354	0.180410587187733	0.465324020483955	Exon	DLPFC
e814719	ENSG00000186073.11	ENSG00000186073	C15orf41	0.0795054523513839	-2.40901663446972	1.34214393047278	0.180410628950389	0.465324020483955	Exon	DLPFC
e406610	ENSG00000135537.16	ENSG00000135537	LACE1	0.0472317443205762	-0.683347366246021	1.34214067259296	0.180411684066458	0.465324020483955	Exon	DLPFC
e759272	ENSG00000261553.5	ENSG00000261553		0.0469021293194892	0.841487252998567	1.34213267824182	0.180414273183419	0.465327173911827	Exon	DLPFC
e913672	ENSG00000132359.14	ENSG00000132359	RAP1GAP2	0.0731016998910414	2.53530143819939	1.34212702235916	0.180416104961296	0.46532837396651	Exon	DLPFC
e602912	ENSG00000107560.10	ENSG00000107560	RAB11FIP2	0.0326246176001155	4.996336002851	1.34212135556952	0.180417940285545	0.465329583149728	Exon	DLPFC
e846177	ENSG00000259404.5	ENSG00000259404	EFTUD1P1	0.0890359559053733	-2.31781615496986	1.34209747874577	0.180425673514275	0.46534600393185	Exon	DLPFC
e133289	ENSG00000075292.18	ENSG00000075292	ZNF638	0.0541725714376881	-0.562043331045567	1.34209165026534	0.180427561280809	0.465347348219046	Exon	DLPFC
e540515	ENSG00000135049.15	ENSG00000135049	AGTPBP1	-0.0510776910439214	2.25287253958861	-1.34207083403254	0.180434303499318	0.465360875113504	Exon	DLPFC
e43333	ENSG00000152763.16	ENSG00000152763	WDR78	-0.0444172858987997	0.583973192520815	-1.34206617430868	0.180435812773963	0.465360875113504	Exon	DLPFC
e235383	ENSG00000185008.17	ENSG00000185008	ROBO2	0.0627388626170105	0.77004745590029	1.34206279972339	0.180436905800838	0.465360875113504	Exon	DLPFC
e576518	ENSG00000095794.19	ENSG00000095794	CREM	0.0595724386278822	-0.250878109940798	1.34205730511433	0.180438685513163	0.465361940569207	Exon	DLPFC
e252903	ENSG00000114120.11	ENSG00000114120	SLC25A36	0.052279204453436	-0.621106082023832	1.34205019111321	0.180440989768515	0.465362443467794	Exon	DLPFC
e515029	ENSG00000170873.18	ENSG00000170873	MTSS1	-0.038525514788206	3.73746558095855	-1.34204826482903	0.180441613703967	0.465362443467794	Exon	DLPFC
e1109169	ENSG00000159267.14	ENSG00000159267	HLCS	0.0305520138273353	0.897749519527871	1.34201860483045	0.180451220965531	0.465383696136782	Exon	DLPFC
e550265	ENSG00000056558.10	ENSG00000056558	TRAF1	-0.0991034316431279	-2.08746960577834	-1.34200769297367	0.180454755554703	0.465385351871158	Exon	DLPFC
e617503	ENSG00000166444.18	ENSG00000166444	ST5	-0.0752386325982904	-1.25174969378962	-1.3420066650642	0.180455088519736	0.465385351871158	Exon	DLPFC
e710607	ENSG00000135392.15	ENSG00000135392	DNAJC14	-0.0320890298483059	0.89841444493766	-1.34200094643642	0.180456940931576	0.465385351871158	Exon	DLPFC
e169476	ENSG00000079156.16	ENSG00000079156	OSBPL6	0.0516696595114026	0.34908524409891	1.34199736762921	0.180458100207257	0.465385351871158	Exon	DLPFC
e1052487	ENSG00000248098.11	ENSG00000248098	BCKDHA	-0.0508584644920058	-0.613674172548437	-1.3419875626604	0.18046127633916	0.465385351871158	Exon	DLPFC
e545242	ENSG00000165138.17	ENSG00000165138	ANKS6	-0.0521572340359598	-0.569820243351517	-1.34198405068168	0.180462413987561	0.465385351871158	Exon	DLPFC
e73988	ENSG00000160781.15	ENSG00000160781	PAQR6	-0.0983541444016465	1.57780728108358	-1.34197810257526	0.180464340792122	0.465385351871158	Exon	DLPFC
e124831	ENSG00000068724.15	ENSG00000068724	TTC7A	-0.121211938404509	-3.05436918042093	-1.34197736822129	0.180464578676723	0.465385351871158	Exon	DLPFC
e756121	ENSG00000102543.14	ENSG00000102543	CDADC1	0.0522507903255337	-1.07609928083202	1.34197716941438	0.180464643077725	0.465385351871158	Exon	DLPFC
e1116674	ENSG00000160310.16	ENSG00000160310	PRMT2	0.0382720663881817	1.89508965655277	1.34197443260894	0.180465529633222	0.465385351871158	Exon	DLPFC
e881281	ENSG00000102879.15	ENSG00000102879	CORO1A	0.0751049924751753	-0.769795471826908	1.34196170922695	0.180469651263812	0.46539245633258	Exon	DLPFC
e298394	ENSG00000118777.10	ENSG00000118777	ABCG2	-0.109790137116329	-0.484501257665832	-1.34195539131484	0.180471697923404	0.465394209822529	Exon	DLPFC
e274191	ENSG00000182903.15	ENSG00000182903	ZNF721	0.0739253801003512	-1.7307345863552	1.34191348930991	0.180485272330144	0.465425690418812	Exon	DLPFC
e736678	ENSG00000089169.14	ENSG00000089169	RPH3A	0.115598167328738	-2.09373077403604	1.34189653334672	0.180490765532931	0.46542985519256	Exon	DLPFC
e287031	ENSG00000145246.13	ENSG00000145246	ATP10D	-0.0494731558536231	-0.433449110041211	-1.34189632275228	0.180490833759739	0.46542985519256	Exon	DLPFC
e1006540	ENSG00000099864.17	ENSG00000099864	PALM	0.0547376014932044	2.45622068794906	1.34189584740601	0.180490987758933	0.46542985519256	Exon	DLPFC
e869987	ENSG00000133393.12	ENSG00000133393	FOPNL	0.0430556658782546	0.202280700213926	1.34187794590363	0.180496787427564	0.465441286097146	Exon	DLPFC
e1119411	ENSG00000184470.20	ENSG00000184470	TXNRD2	0.0609747696663283	-1.80932958114508	1.3418711150503	0.180499000501128	0.465442237021499	Exon	DLPFC
e69760	ENSG00000143575.14	ENSG00000143575	HAX1	0.0327892585016041	2.33260795806754	1.34186836998172	0.180499889859653	0.465442237021499	Exon	DLPFC
e323653	ENSG00000040731.10	ENSG00000040731	CDH10	0.0518994279039291	1.56848429848106	1.34185790076438	0.180503281749436	0.465444997513585	Exon	DLPFC
e1147479	ENSG00000123131.12	ENSG00000123131	PRDX4	-0.0578028430204067	-0.767035220879379	-1.34185240936368	0.180505060910603	0.465444997513585	Exon	DLPFC
e1147486	ENSG00000123131.12	ENSG00000123131	PRDX4	-0.0578028430204067	-0.767035220879379	-1.34185240936368	0.180505060910603	0.465444997513585	Exon	DLPFC
e479032	ENSG00000106617.13	ENSG00000106617	PRKAG2	0.0459016187906331	-0.0702383620866553	1.34184778200567	0.180506560140379	0.465445338110361	Exon	DLPFC
e701577	ENSG00000134285.10	ENSG00000134285	FKBP11	0.0813118688922236	-0.926156182262463	1.34184356421137	0.180507926682634	0.465445338110361	Exon	DLPFC
e562258	ENSG00000165661.16	ENSG00000165661	QSOX2	-0.0770555661382205	-2.05184603973667	-1.34183068343696	0.180512100030768	0.465451293429043	Exon	DLPFC
e989484	ENSG00000154889.16	ENSG00000154889	MPPE1	0.058405122370457	-1.08022030670247	1.34182799842175	0.180512969980011	0.465451293429043	Exon	DLPFC
e407538	ENSG00000112290.12	ENSG00000112290	WASF1	0.0659982814953032	4.38542847560231	1.34182272261433	0.18051467935921	0.465452176606022	Exon	DLPFC
e37323	ENSG00000157077.14	ENSG00000157077	ZFYVE9	0.0440469421042173	1.41239763566803	1.3418120905864	0.180518124208392	0.465457534597752	Exon	DLPFC
e397177	ENSG00000124749.16	ENSG00000124749	COL21A1	-0.102086330501073	-2.83082153497558	-1.34180334490942	0.180520957903829	0.465461316688947	Exon	DLPFC
e859892	ENSG00000260260.1	ENSG00000260260	SNHG19	0.0810590630012873	-1.69473407847328	1.34179829294472	0.18052259481102	0.465462012907119	Exon	DLPFC
e282410	ENSG00000163138.18	ENSG00000163138	PACRGL	0.0427603859446755	0.984058012403079	1.3417925998776	0.180524439457624	0.465463244748934	Exon	DLPFC
e1144239	ENSG00000073464.11	ENSG00000073464	CLCN4	-0.0570064753517786	-0.569127635777218	-1.34177914990695	0.180528797523334	0.465470957109342	Exon	DLPFC
e140943	ENSG00000174501.14	ENSG00000174501	ANKRD36C	0.0582538795720094	-0.195380688746407	1.34177039314567	0.180531634935353	0.465472581988638	Exon	DLPFC
e1004607	ENSG00000180011.6	ENSG00000180011	ZADH2	0.0333191379026546	4.83201140647023	1.34176876788979	0.180532161563004	0.465472581988638	Exon	DLPFC
e853962	ENSG00000167930.15	ENSG00000167930	FAM234A	-0.0726108477103873	-1.77960662832874	-1.34175252294046	0.18053742543679	0.465482629563108	Exon	DLPFC
e790529	ENSG00000197555.9	ENSG00000197555	SIPA1L1	0.069071100722745	0.246949153822348	1.34174311653443	0.180540473460104	0.465484546696038	Exon	DLPFC
e205036	ENSG00000163517.14	ENSG00000163517	HDAC11	-0.0593724835037377	1.71725498964866	-1.34174179122757	0.180540902911611	0.465484546696038	Exon	DLPFC
e1064906	ENSG00000169169.14	ENSG00000169169	CPT1C	0.0593909795450135	-0.117242831320157	1.34172909371263	0.18054501744406	0.465487258552647	Exon	DLPFC
e506730	ENSG00000079102.16	ENSG00000079102	RUNX1T1	0.0595055925870026	3.39496564384271	1.34172592957246	0.180546042770333	0.465487258552647	Exon	DLPFC
e198908	ENSG00000115694.14	ENSG00000115694	STK25	0.0424638333759206	0.975391530596062	1.34172216595746	0.180547262359546	0.465487258552647	Exon	DLPFC
e27411	ENSG00000127603.23	ENSG00000127603	MACF1	-0.0311412741086287	3.17316709093515	-1.34171764378517	0.180548727765318	0.465487258552647	Exon	DLPFC
e959817	ENSG00000008294.20	ENSG00000008294	SPAG9	-0.0368630328887642	2.37883661616853	-1.34171745312726	0.180548789548034	0.465487258552647	Exon	DLPFC
e261614	ENSG00000121858.10	ENSG00000121858	TNFSF10	-0.153556957841814	-2.32683744473612	-1.34171285951707	0.180550278112652	0.465487572054944	Exon	DLPFC
e377290	ENSG00000079691.17	ENSG00000079691	LRRC16A	0.0511022130878623	-0.107463429782309	1.34170314793899	0.180553425190732	0.465490248324044	Exon	DLPFC
e55462	ENSG00000197106.6	ENSG00000197106	SLC6A17	0.0837665685893529	2.0076511277663	1.34170063660279	0.180554239006543	0.465490248324044	Exon	DLPFC
e259559	ENSG00000114200.9	ENSG00000114200	BCHE	-0.0718546499339874	1.06185221349467	-1.3416970011993	0.180555417088954	0.465490248324044	Exon	DLPFC
e524371	ENSG00000107099.15	ENSG00000107099	DOCK8	-0.147791650985101	-3.19073237002177	-1.34168758713426	0.18055846782083	0.465493503893229	Exon	DLPFC
e1122683	ENSG00000186716.19	ENSG00000186716	BCR	0.0478475059057134	0.205577362043361	1.34168200290065	0.180560277471647	0.465493503893229	Exon	DLPFC
e598178	ENSG00000166197.16	ENSG00000166197	NOLC1	0.0385367310391915	0.517373714529967	1.34168044967902	0.18056078081775	0.465493503893229	Exon	DLPFC
e99021	ENSG00000154305.16	ENSG00000154305	MIA3	0.0283877261172838	1.92501252713681	1.34165302998796	0.180569666775809	0.465512887987548	Exon	DLPFC
e127059	ENSG00000085760.14	ENSG00000085760	MTIF2	0.04557339979214	0.0491122449515521	1.34162071231918	0.180580140450773	0.465532511346273	Exon	DLPFC
e1175969	ENSG00000196924.14	ENSG00000196924	FLNA	-0.0789315736103052	-0.364861690947178	-1.34162051407337	0.180580204700684	0.465532511346273	Exon	DLPFC
e1083096	ENSG00000101310.14	ENSG00000101310	SEC23B	-0.0516340725624512	-0.2960172659191	-1.34161688809687	0.180581379854227	0.465532511346273	Exon	DLPFC
e603449	ENSG00000198825.12	ENSG00000198825	INPP5F	0.051740433440664	-0.6179756395795	1.3416103612515	0.180583495173395	0.465534440219056	Exon	DLPFC
e514892	ENSG00000147687.17	ENSG00000147687	TATDN1	-0.0500468520832297	-0.602954368689831	-1.34160425303914	0.180585474832359	0.465535588487152	Exon	DLPFC
e1040155	ENSG00000130881.13	ENSG00000130881	LRP3	0.069430632233082	-0.74108050323364	1.34160055055442	0.180586674807862	0.465535588487152	Exon	DLPFC
e689238	ENSG00000084444.13	ENSG00000084444	FAM234B	0.0572291422616987	3.25537965869007	1.34159341736301	0.180588986692356	0.465537207909089	Exon	DLPFC
e399951	ENSG00000185760.15	ENSG00000185760	KCNQ5	0.0786583287457747	1.13988170923114	1.3415901760264	0.180590037224644	0.465537207909089	Exon	DLPFC
e343966	ENSG00000186952.14	ENSG00000186952	TMEM232	0.0630065586999835	0.609064404729326	1.34157799499462	0.180593985194512	0.465543860968428	Exon	DLPFC
e1176678	ENSG00000102125.15	ENSG00000102125	TAZ	-0.0723913598580971	-2.21125134473636	-1.34157360677628	0.180595407466958	0.465544003112034	Exon	DLPFC
e289854	ENSG00000128050.8	ENSG00000128050	PAICS	-0.0276724115272303	3.55505341927227	-1.34156516600637	0.180598143241853	0.46554753121201	Exon	DLPFC
e875829	ENSG00000090905.18	ENSG00000090905	TNRC6A	-0.0516914745790436	0.559460889310586	-1.3415573700338	0.180600670056115	0.465550520602035	Exon	DLPFC
e441665	ENSG00000224223.1	ENSG00000224223	VSTM2A-OT1	0.0918170754664059	2.19494581159112	1.3415436047076	0.18060513170913	0.46555624981562	Exon	DLPFC
e570706	ENSG00000152455.15	ENSG00000152455	SUV39H2	0.0527889502958361	-1.06445960047954	1.34154207686737	0.180605626921712	0.46555624981562	Exon	DLPFC
e35825	ENSG00000162368.13	ENSG00000162368	CMPK1	0.0395215821954502	2.01939688117021	1.34151009614413	0.180615992934728	0.465579446417502	Exon	DLPFC
e48311	ENSG00000065243.19	ENSG00000065243	PKN2	-0.060077929382882	-0.601610184545711	-1.34148889422176	0.180622865425518	0.465590690243812	Exon	DLPFC
e694474	ENSG00000087502.17	ENSG00000087502	ERGIC2	-0.0362619119809999	1.00918983255703	-1.34148820331888	0.180623089381306	0.465590690243812	Exon	DLPFC
e812905	ENSG00000248905.8	ENSG00000248905	FMN1	0.0522749589222559	0.597250132163792	1.34148320100331	0.180624710885326	0.465591345578069	Exon	DLPFC
e875034	ENSG00000103404.14	ENSG00000103404	USP31	-0.0373766766624881	1.58436713072409	-1.34147413760875	0.18062764881854	0.46559539420002	Exon	DLPFC
e1004104	ENSG00000141668.9	ENSG00000141668	CBLN2	0.0779256668798022	1.7057187646318	1.34145836598885	0.180632761333033	0.465605048034126	Exon	DLPFC
e134577	ENSG00000163013.11	ENSG00000163013	FBXO41	0.0713783975465958	5.37440323793738	1.34144243631671	0.180637925191154	0.465614834066133	Exon	DLPFC
e41651	ENSG00000116641.17	ENSG00000116641	DOCK7	0.0561306396050781	0.366869181766833	1.34142444138671	0.18064375866809	0.46562381902967	Exon	DLPFC
e599162	ENSG00000138172.10	ENSG00000138172	CALHM2	0.0954789807868074	-2.67072500294672	1.34142324752338	0.18064414569175	0.46562381902967	Exon	DLPFC
e473040	ENSG00000157741.14	ENSG00000157741	UBN2	-0.0291808822507786	3.6040219515327	-1.34141792351041	0.180645871624618	0.465624743254547	Exon	DLPFC
e803353	ENSG00000201899.1	ENSG00000201899	SNORD114-24	0.0942704136637129	-2.3490621628098	1.34140601322172	0.180649732733885	0.465631170959248	Exon	DLPFC
e114861	ENSG00000084710.13	ENSG00000084710	EFR3B	0.0454621336466967	2.05577261263614	1.34139368821528	0.180653728352262	0.465637945266075	Exon	DLPFC
e123360	ENSG00000115970.18	ENSG00000115970	THADA	-0.048877044063122	-0.255464412612212	-1.34138518781374	0.180656484118281	0.465641523754772	Exon	DLPFC
e201390	ENSG00000196220.15	ENSG00000196220	SRGAP3	0.0461622160010333	1.06316236287649	1.34137652703453	0.180659291909775	0.465642129267676	Exon	DLPFC
e1130120	ENSG00000198089.14	ENSG00000198089	SFI1	0.0621120983217289	-1.14653741287928	1.34137602742731	0.180659453881517	0.465642129267676	Exon	DLPFC
e1025769	ENSG00000123144.10	ENSG00000123144	C19orf43	0.0622278875724108	0.886140497912142	1.34135341248566	0.180666785717452	0.465657502181543	Exon	DLPFC
e259879	ENSG00000114209.14	ENSG00000114209	PDCD10	0.0568809994330712	-0.180238044679277	1.34134115631209	0.180670759300585	0.465663718303087	Exon	DLPFC
e45167	ENSG00000137968.16	ENSG00000137968	SLC44A5	0.102902821726188	-2.41908106310818	1.3413351347491	0.18067271157987	0.465663718303087	Exon	DLPFC
e674711	ENSG00000150433.9	ENSG00000150433	TMEM218	0.0945889518216994	-2.99195375806741	1.34133332012043	0.18067329991226	0.465663718303087	Exon	DLPFC
e468966	ENSG00000128596.16	ENSG00000128596	CCDC136	0.069783126642928	-1.61061909741566	1.34130752322036	0.180681663845068	0.465681750673662	Exon	DLPFC
e916942	ENSG00000261879.5	ENSG00000261879		0.0539766457980541	-0.931801714697558	1.34128561287208	0.180688767897516	0.465696535630205	Exon	DLPFC
e134564	ENSG00000163013.11	ENSG00000163013	FBXO41	0.071371327750709	5.37448278067478	1.34127611464758	0.180691847597677	0.465700948314058	Exon	DLPFC
e1443	ENSG00000131584.18	ENSG00000131584	ACAP3	0.0442968120782571	1.1086193877161	1.34124999801468	0.180700315845119	0.465718250409371	Exon	DLPFC
e373839	ENSG00000124783.12	ENSG00000124783	SSR1	-0.038489271163025	0.910251524346673	-1.34124618259311	0.180701553010001	0.465718250409371	Exon	DLPFC
e423490	ENSG00000130396.20	ENSG00000130396	MLLT4	-0.0560157414811934	-1.19437773028634	-1.34124275712188	0.180702663737391	0.465718250409371	Exon	DLPFC
e523179	ENSG00000160949.16	ENSG00000160949	TONSL	0.0821891497938418	-1.64372772693845	1.34122396279037	0.180708757990637	0.465730432031967	Exon	DLPFC
e247014	ENSG00000163902.11	ENSG00000163902	RPN1	-0.0273638625639573	2.44900789013377	-1.34120792783355	0.180713957609732	0.465737431716858	Exon	DLPFC
e759269	ENSG00000261553.5	ENSG00000261553		0.07615280852349	-0.632069215449695	1.341207151511	0.180714209348915	0.465737431716858	Exon	DLPFC
e402765	ENSG00000135315.11	ENSG00000135315	CEP162	-0.0492463897172701	-0.714143521713921	-1.34119981899798	0.180716587085934	0.465737621945074	Exon	DLPFC
e660548	ENSG00000077616.10	ENSG00000077616	NAALAD2	0.0584308887388832	-0.426345406238455	1.34119848841114	0.180717018562009	0.465737621945074	Exon	DLPFC
e897931	ENSG00000103061.12	ENSG00000103061	SLC7A6OS	0.0763515378689156	-2.00885416641316	1.34119323398815	0.180718722447631	0.465738488342822	Exon	DLPFC
e286462	ENSG00000014824.13	ENSG00000014824	SLC30A9	0.0443920509997842	1.51376706775379	1.34117653654635	0.180724137114279	0.465748917878646	Exon	DLPFC
e1044600	ENSG00000161281.10	ENSG00000161281	COX7A1	0.0834037449245956	0.477049426216602	1.34115761305663	0.1807302737927	0.465750826180493	Exon	DLPFC
e149813	ENSG00000115084.12	ENSG00000115084	SLC35F5	-0.0475956933854081	-0.0002319892718878	-1.34115412019802	0.180731406505102	0.465750826180493	Exon	DLPFC
e1122565	ENSG00000100218.11	ENSG00000100218	RSPH14	0.103955611572862	-2.15304724460923	1.34114899920375	0.180733067221386	0.465750826180493	Exon	DLPFC
e720190	ENSG00000127328.21	ENSG00000127328	RAB3IP	0.0647034018198588	-1.61370621312266	1.3411435409048	0.180734837336643	0.465750826180493	Exon	DLPFC
e190055	ENSG00000144468.16	ENSG00000144468	RHBDD1	-0.0554421754820749	-0.785180194028085	-1.3411384429984	0.180736490589007	0.465750826180493	Exon	DLPFC
e981433	ENSG00000224877.3	ENSG00000224877	C17orf89	-0.0805853160572352	-1.92024303277973	-1.34113803042713	0.180736624386467	0.465750826180493	Exon	DLPFC
e100018	ENSG00000162923.14	ENSG00000162923	WDR26	-0.0374757600891428	0.309277704478605	-1.34113432021284	0.180737827617677	0.465750826180493	Exon	DLPFC
e888439	ENSG00000159461.14	ENSG00000159461	AMFR	-0.0355915116006089	1.00454443951721	-1.34113226278589	0.180738494848645	0.465750826180493	Exon	DLPFC
e593636	ENSG00000231829.2	ENSG00000231829		-0.121752152588032	-3.04898879275607	-1.34112543687367	0.180740708529708	0.465750826180493	Exon	DLPFC
e903087	ENSG00000103091.14	ENSG00000103091	WDR59	-0.04134533104555	-0.168159461210598	-1.34112518036564	0.180740791717074	0.465750826180493	Exon	DLPFC
e228573	ENSG00000055955.15	ENSG00000055955	ITIH4	0.0920249860952612	-2.69008437623166	1.34112281265827	0.180741559582649	0.465750826180493	Exon	DLPFC
e289035	ENSG00000128052.8	ENSG00000128052	KDR	-0.131929494054177	-2.450760435881	-1.34111993818569	0.180742491799318	0.465750826180493	Exon	DLPFC
e203803	ENSG00000157020.17	ENSG00000157020	SEC13	-0.0722868282872825	-1.61518617835223	-1.34111942508388	0.180742658203114	0.465750826180493	Exon	DLPFC
e693418	ENSG00000123104.11	ENSG00000123104	ITPR2	-0.053897769367674	-0.300399562279022	-1.34109600956783	0.180750252199138	0.465761763157487	Exon	DLPFC
e398711	ENSG00000135298.13	ENSG00000135298	ADGRB3	0.0345880837770438	2.85548862743801	1.34108802333804	0.180752842305257	0.465761763157487	Exon	DLPFC
e851889	ENSG00000140443.13	ENSG00000140443	IGF1R	-0.0482359187060031	-0.367900344865512	-1.34108769750971	0.180752947978981	0.465761763157487	Exon	DLPFC
e668729	ENSG00000160613.12	ENSG00000160613	PCSK7	-0.113037688143541	-2.51240340822669	-1.3410875845726	0.18075298460713	0.465761763157487	Exon	DLPFC
e991670	ENSG00000101773.17	ENSG00000101773	RBBP8	-0.0633830371922545	-1.7417990397249	-1.34108525129891	0.180753741343651	0.465761763157487	Exon	DLPFC
e742325	ENSG00000184445.11	ENSG00000184445	KNTC1	0.0660952006170599	-2.00400236300695	1.34107513013173	0.180757023907834	0.465766697110464	Exon	DLPFC
e701882	ENSG00000167548.14	ENSG00000167548	KMT2D	-0.0793938626701675	-1.62615129835251	-1.34106796458693	0.180759347911809	0.465769161031953	Exon	DLPFC
e126032	ENSG00000179915.22	ENSG00000179915	NRXN1	0.0846483519569772	-1.87538383209594	1.34104308209303	0.180767418233918	0.465786431550248	Exon	DLPFC
e1177738	ENSG00000185515.14	ENSG00000185515	BRCC3	0.0658987785903763	-1.2326744312911	1.34103486326514	0.1807700839658	0.465789775814477	Exon	DLPFC
e535478	ENSG00000154529.14	ENSG00000154529	CNTNAP3B	-0.195855687682466	-2.25487383860636	-1.34102316159348	0.180773879389596	0.465794315608643	Exon	DLPFC
e601902	ENSG00000169129.14	ENSG00000169129	AFAP1L2	0.0579181797486348	-1.04472496289092	1.34101963502636	0.180775023239252	0.465794315608643	Exon	DLPFC
e455847	ENSG00000198556.13	ENSG00000198556	ZNF789	0.0948684540179481	-2.7530286737288	1.34101677952046	0.180775949432709	0.465794315608643	Exon	DLPFC
e21025	ENSG00000198492.15	ENSG00000198492	YTHDF2	0.0439473562914598	0.634128678013614	1.34100508922731	0.180779741257614	0.465800561224958	Exon	DLPFC
e170352	ENSG00000155657.25	ENSG00000155657	TTN	-0.115000493832742	-2.63691767367917	-1.3409932835983	0.180783570552671	0.465804573986317	Exon	DLPFC
e744295	ENSG00000119242.8	ENSG00000119242	CCDC92	0.0922512359582121	-2.27097300374868	1.34099185349801	0.18078403442668	0.465804573986317	Exon	DLPFC
e971688	ENSG00000109065.11	ENSG00000109065	NAT9	0.0661985044355398	-0.938970433474124	1.34098226505266	0.180787144602522	0.465807645225803	Exon	DLPFC
e909419	ENSG00000158792.15	ENSG00000158792	SPATA2L	0.0740552777535496	-0.154280679945742	1.34097546177928	0.180789351384515	0.465807645225803	Exon	DLPFC
e819717	ENSG00000137814.9	ENSG00000137814	HAUS2	-0.0690289683285489	-1.67925617651252	-1.34097337541174	0.180790028144868	0.465807645225803	Exon	DLPFC
e916453	ENSG00000091640.7	ENSG00000091640	SPAG7	0.0362953807883381	0.502820714342737	1.34097131023136	0.180790698034551	0.465807645225803	Exon	DLPFC
e926856	ENSG00000166582.9	ENSG00000166582	CENPV	0.0395322578037251	1.34032892507184	1.34095795784207	0.18079502923978	0.46580844569558	Exon	DLPFC
e1082783	ENSG00000125846.15	ENSG00000125846	ZNF133	0.0461827912679338	-0.900750163343594	1.34095666821569	0.180795447568746	0.46580844569558	Exon	DLPFC
e18132	ENSG00000117632.21	ENSG00000117632	STMN1	0.0485067697487446	6.58520206067869	1.34094278511157	0.180799951015372	0.46580844569558	Exon	DLPFC
e1036776	ENSG00000130287.13	ENSG00000130287	NCAN	0.051647030646859	2.47297504831913	1.34094069697714	0.180800628378471	0.46580844569558	Exon	DLPFC
e946127	ENSG00000141698.16	ENSG00000141698	NT5C3B	0.0450488593357273	0.942189998912734	1.340938241009	0.180801425064365	0.46580844569558	Exon	DLPFC
e637640	ENSG00000149503.12	ENSG00000149503	INCENP	0.0603847981287545	-1.33814768567373	1.34093624054935	0.180802073990836	0.46580844569558	Exon	DLPFC
e473518	ENSG00000157800.17	ENSG00000157800	SLC37A3	0.0523624420432715	-0.966945423284885	1.34093223098967	0.180803374651847	0.46580844569558	Exon	DLPFC
e856715	ENSG00000196557.11	ENSG00000196557	CACNA1H	0.134108055759967	-3.12104323696784	1.34092622047576	0.180805324415446	0.46580844569558	Exon	DLPFC
e98881	ENSG00000143498.17	ENSG00000143498	TAF1A	-0.0692846228794691	-2.30808201919664	-1.34092608257137	0.180805369150733	0.46580844569558	Exon	DLPFC
e603435	ENSG00000151929.9	ENSG00000151929	BAG3	-0.170900619789943	-0.898441556989253	-1.34092425033535	0.180805963516963	0.46580844569558	Exon	DLPFC
e264838	ENSG00000114770.16	ENSG00000114770	ABCC5	-0.0779282082408607	-2.56395966837924	-1.34091412374206	0.180809248548567	0.46580844569558	Exon	DLPFC
e1041960	ENSG00000012124.15	ENSG00000012124	CD22	-0.156777425643636	-0.583977541554639	-1.34090864579829	0.180811025593005	0.46580844569558	Exon	DLPFC
e395050	ENSG00000153291.15	ENSG00000153291	SLC25A27	0.0407371998053812	3.67333648638543	1.34090656118923	0.180811701843404	0.46580844569558	Exon	DLPFC
e351520	ENSG00000113648.16	ENSG00000113648	H2AFY	0.0232192142036168	3.27345001202542	1.34090492982448	0.180812231061966	0.46580844569558	Exon	DLPFC
e816438	ENSG00000128891.15	ENSG00000128891	C15orf57	0.0469437691863685	0.584361535421507	1.34090024817314	0.180813749807087	0.46580844569558	Exon	DLPFC
e511842	ENSG00000104408.9	ENSG00000104408	EIF3E	-0.0352962947252509	2.0961333406985	-1.34089233894953	0.180816315610273	0.46580844569558	Exon	DLPFC
e1175735	ENSG00000184216.12	ENSG00000184216	IRAK1	0.0577770192425687	-0.994038706098408	1.3408911601712	0.180816698015897	0.46580844569558	Exon	DLPFC
e946356	ENSG00000204815.9	ENSG00000204815	TTC25	0.0948748297431308	-2.65267807463925	1.34088469943689	0.180818793943258	0.46580844569558	Exon	DLPFC
e625847	ENSG00000110422.11	ENSG00000110422	HIPK3	-0.040733296090256	0.456483698912943	-1.34088236037286	0.180819552763685	0.46580844569558	Exon	DLPFC
e611859	ENSG00000117984.13	ENSG00000117984	CTSD	-0.0424729425417453	2.05413581076148	-1.34088190036873	0.180819701994822	0.46580844569558	Exon	DLPFC
e881950	ENSG00000235560.3	ENSG00000235560		-0.09281684101373	-2.08042812197717	-1.34088016257364	0.180820265758276	0.46580844569558	Exon	DLPFC
e13845	ENSG00000173436.13	ENSG00000173436	MINOS1	0.045462651375993	2.78852839230777	1.34087758270241	0.180821102704661	0.46580844569558	Exon	DLPFC
e866719	ENSG00000183454.15	ENSG00000183454	GRIN2A	0.0773082472743555	2.27390679777551	1.34086522032576	0.180825113272998	0.465815253329709	Exon	DLPFC
e809760	ENSG00000270246.3	ENSG00000270246		0.0396889849156152	1.43257675385168	1.340852551071	0.180829223466711	0.465817884051932	Exon	DLPFC
e350888	ENSG00000113575.9	ENSG00000113575	PPP2CA	0.035913987940712	3.30295679632392	1.34085057906299	0.180829863237118	0.465817884051932	Exon	DLPFC
e452217	ENSG00000127989.13	ENSG00000127989	MTERF1	0.034857231175219	1.95238717469384	1.3408494229722	0.180830238303662	0.465817884051932	Exon	DLPFC
e645219	ENSG00000172803.17	ENSG00000172803	SNX32	0.074683408115717	-0.406675862683689	1.34083493074947	0.180834940014648	0.465823434009021	Exon	DLPFC
e12346	ENSG00000058453.16	ENSG00000058453	CROCC	-0.0982712146817211	-2.612483414029	-1.34083434916768	0.180835128699097	0.465823434009021	Exon	DLPFC
e704274	ENSG00000066084.12	ENSG00000066084	DIP2B	-0.100138073731175	-1.34370669914524	-1.34082133765762	0.180839350103501	0.465824201377633	Exon	DLPFC
e737552	ENSG00000135094.10	ENSG00000135094	SDS	-0.106323522479857	-1.92734666311574	-1.34082022947612	0.180839709641052	0.465824201377633	Exon	DLPFC
e265345	ENSG00000161204.11	ENSG00000161204	ABCF3	-0.0510232431724849	-0.378020090679847	-1.34081646587117	0.180840930706114	0.465824201377633	Exon	DLPFC
e854044	ENSG00000076344.15	ENSG00000076344	RGS11	0.0871220672806839	-2.14004645894484	1.34081633061604	0.180840974588441	0.465824201377633	Exon	DLPFC
e338254	ENSG00000113296.14	ENSG00000113296	THBS4	0.07565340696858	-1.66537193619146	1.34081234906774	0.180842266370032	0.465824201377633	Exon	DLPFC
e451284	ENSG00000006634.7	ENSG00000006634	DBF4	0.047217941871754	0.363956133380087	1.34079744400776	0.180847102258963	0.465833134219634	Exon	DLPFC
e490092	ENSG00000104756.15	ENSG00000104756	KCTD9	-0.0565016010477662	-0.987989640030952	-1.34078217477861	0.180852056401158	0.465839618893174	Exon	DLPFC
e986280	ENSG00000141433.12	ENSG00000141433	ADCYAP1	0.100311483559587	2.2598258490964	1.3407769578186	0.180853749080969	0.465839618893174	Exon	DLPFC
e743598	ENSG00000150977.10	ENSG00000150977	RILPL2	0.0499164756498159	1.34417724106676	1.34077358565228	0.180854843210619	0.465839618893174	Exon	DLPFC
e436379	ENSG00000155849.15	ENSG00000155849	ELMO1	-0.0390060425302908	2.03146517910517	-1.3407728196165	0.180855091758495	0.465839618893174	Exon	DLPFC
e160351	ENSG00000144278.14	ENSG00000144278	GALNT13	-0.132929406774653	-3.13976256476436	-1.34076412308003	0.180857913453536	0.46584336323648	Exon	DLPFC
e117489	ENSG00000115216.13	ENSG00000115216	NRBP1	0.0366936478899748	0.934160158392276	1.34075527000063	0.180860785974516	0.465846276786864	Exon	DLPFC
e119895	ENSG00000115760.13	ENSG00000115760	BIRC6	-0.0224060273359896	4.14437835733381	-1.34075220446798	0.180861780642773	0.465846276786864	Exon	DLPFC
e1077123	ENSG00000130724.8	ENSG00000130724	CHMP2A	0.0337047009023614	1.83477786119313	1.34074249011671	0.180864932669039	0.465850871823619	Exon	DLPFC
e19546	ENSG00000090273.13	ENSG00000090273	NUDC	0.0526631505543267	0.916035112644193	1.34072930305202	0.180869211556002	0.465853165245089	Exon	DLPFC
e433453	ENSG00000153814.11	ENSG00000153814	JAZF1	0.0516586070059019	-0.532551602858184	1.34072842776947	0.18086949556692	0.465853165245089	Exon	DLPFC
e533187	ENSG00000070610.14	ENSG00000070610	GBA2	0.0332539353246639	2.53422650135832	1.34072709753306	0.180869927201502	0.465853165245089	Exon	DLPFC
e938256	ENSG00000108671.9	ENSG00000108671	PSMD11	-0.0431478882262547	-0.0843886480166217	-1.34069988604371	0.180878756943339	0.465872383648136	Exon	DLPFC
e109452	ENSG00000032389.12	ENSG00000032389	TSSC1	0.109742143449751	-3.05633927152161	1.34069161190592	0.180881441847267	0.465875586110572	Exon	DLPFC
e399935	ENSG00000079841.18	ENSG00000079841	RIMS1	0.0642760449460692	3.74594943625716	1.34068390272891	0.180883943451837	0.465875586110572	Exon	DLPFC
e842843	ENSG00000166411.13	ENSG00000166411	IDH3A	0.0354139171353282	2.53658983540813	1.34068340599046	0.180884104642844	0.465875586110572	Exon	DLPFC
e998387	ENSG00000141627.13	ENSG00000141627	DYM	0.0592171614666566	-0.598409274128887	1.34067684800076	0.180886232712342	0.465876715728791	Exon	DLPFC
e498899	ENSG00000147509.13	ENSG00000147509	RGS20	0.0752493562080228	-0.106459752145708	1.34067362231701	0.180887279454472	0.465876715728791	Exon	DLPFC
e902178	ENSG00000140829.11	ENSG00000140829	DHX38	0.0641912300576285	-1.34136270546338	1.34065931874744	0.180891921051605	0.465885146561126	Exon	DLPFC
e335052	ENSG00000131711.14	ENSG00000131711	MAP1B	0.0599447992311107	4.61009401296324	1.3406549884056	0.180893326291931	0.465885242127727	Exon	DLPFC
e987428	ENSG00000082397.17	ENSG00000082397	EPB41L3	0.0415535973503938	3.63439857168506	1.3406437164753	0.180896984187055	0.465886154860156	Exon	DLPFC
e77180	ENSG00000162735.18	ENSG00000162735	PEX19	0.0283304259537775	1.12937652323515	1.34064125954961	0.180897781500272	0.465886154860156	Exon	DLPFC
e129632	ENSG00000014641.17	ENSG00000014641	MDH1	0.0573683055020053	-0.853403845544108	1.34064124846648	0.180897785096937	0.465886154860156	Exon	DLPFC
e350891	ENSG00000113575.9	ENSG00000113575	PPP2CA	0.035484653908402	2.82083537207477	1.34063587031626	0.180899530405235	0.465887126224432	Exon	DLPFC
e135937	ENSG00000115274.14	ENSG00000115274	INO80B	0.0687329931753205	-0.805865584810107	1.34061569148952	0.180906078916207	0.465900467608153	Exon	DLPFC
e681047	ENSG00000111203.11	ENSG00000111203	ITFG2	-0.0827421988462603	-1.55260035592042	-1.34060833160925	0.180908467417035	0.465900990128007	Exon	DLPFC
e698798	ENSG00000139218.17	ENSG00000139218	SCAF11	-0.0357278460512912	4.110413141181	-1.34060663454625	0.180909018167969	0.465900990128007	Exon	DLPFC
e13302	ENSG00000127481.14	ENSG00000127481	UBR4	-0.0325490201779861	1.52111699255735	-1.34059174058874	0.180913851784655	0.465908287782865	Exon	DLPFC
e162960	ENSG00000115290.9	ENSG00000115290	GRB14	0.140901473190898	-2.49042538660271	1.34058526825308	0.180915952316815	0.465908287782865	Exon	DLPFC
e1146781	ENSG00000131828.13	ENSG00000131828	PDHA1	0.0379973267481478	3.96123310964541	1.34058525552533	0.180915956447497	0.465908287782865	Exon	DLPFC
e469889	ENSG00000186591.11	ENSG00000186591	UBE2H	-0.0407451786572271	-0.189039854127483	-1.34057768426079	0.180918413649209	0.46590858115601	Exon	DLPFC
e409203	ENSG00000178425.13	ENSG00000178425	NT5DC1	-0.0744383017161444	-1.00619656059225	-1.34057647295644	0.180918806771995	0.46590858115601	Exon	DLPFC
e402387	ENSG00000065609.14	ENSG00000065609	SNAP91	0.0687180474993021	2.32918537824112	1.3405677379688	0.180921641687527	0.465910318119502	Exon	DLPFC
e545840	ENSG00000148123.14	ENSG00000148123	PLPPR1	-0.0993383213296509	-2.1673888508144	-1.34056596324026	0.180922217674704	0.465910318119502	Exon	DLPFC
e613503	ENSG00000021762.19	ENSG00000021762	OSBPL5	-0.10559405657123	-2.82251875860377	-1.3405536825606	0.180926203400032	0.465911133016037	Exon	DLPFC
e215042	ENSG00000008324.10	ENSG00000008324	SS18L2	0.0404622668590786	1.43259595412396	1.34055212269147	0.180926709664151	0.465911133016037	Exon	DLPFC
e661752	ENSG00000166025.17	ENSG00000166025	AMOTL1	-0.0888825239655385	-2.49052014528438	-1.34054960344817	0.180927527300671	0.465911133016037	Exon	DLPFC
e675886	ENSG00000110063.8	ENSG00000110063	DCPS	0.0606209480191617	-1.49530715795177	1.34054812557286	0.180928006955832	0.465911133016037	Exon	DLPFC
e1173220	ENSG00000130032.15	ENSG00000130032	PRRG3	0.0742368981677237	0.696952718656056	1.34053373325053	0.18093267813812	0.465917152250148	Exon	DLPFC
e870026	ENSG00000103222.18	ENSG00000103222	ABCC1	0.0591144386298686	-1.67415274623291	1.34053249241062	0.180933080870205	0.465917152250148	Exon	DLPFC
e480710	ENSG00000105993.14	ENSG00000105993	DNAJB6	0.0480635086120125	1.82339349452502	1.34051833857755	0.180937674743576	0.465924861461614	Exon	DLPFC
e858225	ENSG00000103024.7	ENSG00000103024	NME3	0.0821128026546883	-1.19131371818815	1.3405148373338	0.180938811146712	0.465924861461614	Exon	DLPFC
e976890	ENSG00000181038.13	ENSG00000181038	METTL23	-0.0726934998449984	-1.83767873819158	-1.34049699137529	0.180944603514864	0.465936014898609	Exon	DLPFC
e402372	ENSG00000065609.14	ENSG00000065609	SNAP91	0.0713869694664728	2.30116113652186	1.34049306150081	0.180945879076008	0.465936014898609	Exon	DLPFC
e47979	ENSG00000122417.15	ENSG00000122417	ODF2L	0.0587635709716484	-0.585072669627681	1.34048518798613	0.180948434686556	0.465939072245804	Exon	DLPFC
e327064	ENSG00000145623.12	ENSG00000145623	OSMR	-0.160387704137311	-2.91641194142196	-1.3404720289597	0.180952705945469	0.465943929778432	Exon	DLPFC
e630599	ENSG00000165912.15	ENSG00000165912	PACSIN3	-0.10235351018976	-2.50655114902447	-1.34047094517312	0.18095305773268	0.465943929778432	Exon	DLPFC
e566929	ENSG00000067057.16	ENSG00000067057	PFKP	0.0598189310409587	2.96436597161135	1.34046574330577	0.180954746218331	0.465944754215546	Exon	DLPFC
e626634	ENSG00000110435.11	ENSG00000110435	PDHX	0.0364601660332488	0.878659764726842	1.34045829284722	0.180957164599644	0.46594745805198	Exon	DLPFC
e894841	ENSG00000205250.8	ENSG00000205250	E2F4	-0.049475072754568	-0.200833845583298	-1.34044628859944	0.180961061168695	0.465953968011336	Exon	DLPFC
e898857	ENSG00000132604.10	ENSG00000132604	TERF2	0.047175497831387	-0.37581733667267	1.34044081629651	0.180962837494527	0.46595501853052	Exon	DLPFC
e152088	ENSG00000163166.14	ENSG00000163166	IWS1	-0.0429419492619271	1.20063915311533	-1.34043171147568	0.1809657929753	0.465956455489161	Exon	DLPFC
e237321	ENSG00000154174.7	ENSG00000154174	TOMM70	0.0443544359912144	1.56518575147056	1.34043066628686	0.180966132252317	0.465956455489161	Exon	DLPFC
e1096248	ENSG00000124201.14	ENSG00000124201	ZNFX1	-0.050876049186724	-0.433008608296637	-1.34040341608669	0.18097497806211	0.46597570852516	Exon	DLPFC
e557802	ENSG00000136827.11	ENSG00000136827	TOR1A	0.0351758016200963	0.825187077923999	1.34039255915144	0.180978502470401	0.465981259789767	Exon	DLPFC
e845830	ENSG00000169609.13	ENSG00000169609	C15orf40	0.0585197248459702	-1.23509948185216	1.34036359853661	0.180987903995454	0.465989350267525	Exon	DLPFC
e893669	ENSG00000159593.14	ENSG00000159593	NAE1	0.0477268632091857	0.475274413695205	1.34035713074559	0.180990003693278	0.465989350267525	Exon	DLPFC
e1167368	ENSG00000018610.13	ENSG00000018610	CXorf56	0.0400563770821171	0.154122076652866	1.34034904621887	0.180992628272252	0.465989350267525	Exon	DLPFC
e972072	ENSG00000172782.11	ENSG00000172782	FADS6	0.0926313816792692	-2.13301177365034	1.3403487778093	0.180992715409827	0.465989350267525	Exon	DLPFC
e608433	ENSG00000185627.17	ENSG00000185627	PSMD13	0.0437835569881887	0.362568450740492	1.34034503433126	0.18099393071102	0.465989350267525	Exon	DLPFC
e608441	ENSG00000185627.17	ENSG00000185627	PSMD13	0.0437835569881887	0.362568450740492	1.34034503433126	0.18099393071102	0.465989350267525	Exon	DLPFC
e608457	ENSG00000185627.17	ENSG00000185627	PSMD13	0.0437835569881887	0.362568450740492	1.34034503433126	0.18099393071102	0.465989350267525	Exon	DLPFC
e683428	ENSG00000111642.14	ENSG00000111642	CHD4	-0.0430924480590513	0.614468092400903	-1.34034199909382	0.180994916089959	0.465989350267525	Exon	DLPFC
e405045	ENSG00000271860.6	ENSG00000271860		-0.0904865490127953	-2.49611012982606	-1.34032837623057	0.18099933875286	0.465989350267525	Exon	DLPFC
e1166058	ENSG00000101901.11	ENSG00000101901	ALG13	-0.0424666781321926	-0.369541389806043	-1.34032704268562	0.180999771692592	0.465989350267525	Exon	DLPFC
e1166167	ENSG00000101901.11	ENSG00000101901	ALG13	-0.0424666781321926	-0.369541389806043	-1.34032704268562	0.180999771692592	0.465989350267525	Exon	DLPFC
e1166205	ENSG00000101901.11	ENSG00000101901	ALG13	-0.0424666781321926	-0.369541389806043	-1.34032704268562	0.180999771692592	0.465989350267525	Exon	DLPFC
e921448	ENSG00000108947.4	ENSG00000108947	EFNB3	0.0940871795856095	-1.36703286644715	1.34032140258084	0.181001602779605	0.465989350267525	Exon	DLPFC
e364253	ENSG00000145934.16	ENSG00000145934	TENM2	0.112388421088155	-2.07735192673194	1.34032125333261	0.181001651233946	0.465989350267525	Exon	DLPFC
e619727	ENSG00000133816.13	ENSG00000133816	MICAL2	0.100813295004319	-2.52485769262807	1.3403086089349	0.181005756349188	0.465989350267525	Exon	DLPFC
e922035	ENSG00000262730.1	ENSG00000262730		-0.0691953984374073	-0.794367515042093	-1.3403043356851	0.181007143713122	0.465989350267525	Exon	DLPFC
e867276	ENSG00000182108.9	ENSG00000182108	DEXI	0.0489322422177195	1.67112444230016	1.34030293653748	0.181007597965598	0.465989350267525	Exon	DLPFC
e738127	ENSG00000135108.14	ENSG00000135108	FBXO21	-0.035816112738	1.28994506325155	-1.3403001883525	0.181008490204044	0.465989350267525	Exon	DLPFC
e389922	ENSG00000124772.11	ENSG00000124772	CPNE5	0.0875641616249985	-0.860799459015894	1.3402980351826	0.181009189264433	0.465989350267525	Exon	DLPFC
e771613	ENSG00000136367.13	ENSG00000136367	ZFHX2	0.0821765502801395	-0.27026152288233	1.34029517938458	0.18101011644717	0.465989350267525	Exon	DLPFC
e987110	ENSG00000170579.15	ENSG00000170579	DLGAP1	0.0798848436555839	1.47071033651002	1.34029436177253	0.181010381899288	0.465989350267525	Exon	DLPFC
e409223	ENSG00000187189.10	ENSG00000187189	TSPYL4	0.0507556104233038	6.60334879716816	1.34028232470795	0.181014289977427	0.465995888209905	Exon	DLPFC
e1044220	ENSG00000105270.14	ENSG00000105270	CLIP3	-0.0675079513624993	0.48411445611067	-1.34027108004874	0.18101794084186	0.465998891229536	Exon	DLPFC
e99350	ENSG00000143502.14	ENSG00000143502	SUSD4	0.0682327653312903	0.532582443155418	1.34027030210079	0.181018193424469	0.465998891229536	Exon	DLPFC
e259976	ENSG00000114209.14	ENSG00000114209	PDCD10	0.0601449501634415	-0.617393984240128	1.34025734453711	0.181022400499333	0.466004395488357	Exon	DLPFC
e664070	ENSG00000152578.12	ENSG00000152578	GRIA4	0.0588495968064215	0.154324468199652	1.34025420991714	0.18102341826186	0.466004395488357	Exon	DLPFC
e1136933	ENSG00000196419.12	ENSG00000196419	XRCC6	0.0401671463272487	2.46338698064663	1.34024481192412	0.18102646967013	0.466004395488357	Exon	DLPFC
e132517	ENSG00000116001.15	ENSG00000116001	TIA1	0.0409322676133074	0.95747288002219	1.34024338094659	0.181026934293615	0.466004395488357	Exon	DLPFC
e221896	ENSG00000067560.10	ENSG00000067560	RHOA	-0.041869691208182	2.46337418451432	-1.34023842800509	0.18102854246895	0.466004395488357	Exon	DLPFC
e221902	ENSG00000067560.10	ENSG00000067560	RHOA	-0.041869691208182	2.46337418451432	-1.34023842800509	0.18102854246895	0.466004395488357	Exon	DLPFC
e253605	ENSG00000114127.10	ENSG00000114127	XRN1	-0.0444254049091011	0.289503067443387	-1.34022266206814	0.18103366159709	0.466014050338365	Exon	DLPFC
e926908	ENSG00000187688.14	ENSG00000187688	TRPV2	-0.106910426677306	-1.99352083017639	-1.34020565017066	0.181039185404008	0.46602119158695	Exon	DLPFC
e734370	ENSG00000196510.12	ENSG00000196510	ANAPC7	0.0304462913126431	1.03004267343095	1.34020308641405	0.181040017873276	0.46602119158695	Exon	DLPFC
e328416	ENSG00000172244.8	ENSG00000172244	C5orf34	0.104837929408124	-2.87036794384218	1.34019510928855	0.181042608118624	0.46602119158695	Exon	DLPFC
e540363	ENSG00000148053.15	ENSG00000148053	NTRK2	-0.0452090850011769	3.61757026889709	-1.34019041797438	0.181044131443993	0.46602119158695	Exon	DLPFC
e771647	ENSG00000213983.11	ENSG00000213983	AP1G2	0.0694593611740234	-0.509641758285889	1.34018415400478	0.181046165444134	0.46602119158695	Exon	DLPFC
e94779	ENSG00000123836.14	ENSG00000123836	PFKFB2	0.0564412010210914	1.46468112413387	1.34018374753677	0.181046297430674	0.46602119158695	Exon	DLPFC
e866670	ENSG00000182831.11	ENSG00000182831	C16orf72	0.0375345312284619	0.522808666842306	1.34017897048043	0.181047848621195	0.46602119158695	Exon	DLPFC
e898133	ENSG00000132600.16	ENSG00000132600	PRMT7	0.0506138056958695	-0.0276409361176418	1.34017830133685	0.181048065904162	0.46602119158695	Exon	DLPFC
e177869	ENSG00000082153.17	ENSG00000082153	BZW1	-0.0408965352089308	0.971446980857159	-1.34017618666847	0.18104875257632	0.46602119158695	Exon	DLPFC
e837067	ENSG00000067225.17	ENSG00000067225	PKM	0.0739366390882246	-2.05263392054684	1.34017030274066	0.181050663207354	0.466022586940909	Exon	DLPFC
e329368	ENSG00000164172.18	ENSG00000164172	MOCS2	0.0475146910083291	1.15493679335546	1.34015072046212	0.181057022079745	0.466035431915758	Exon	DLPFC
e500123	ENSG00000104388.14	ENSG00000104388	RAB2A	0.0298712757934769	2.37350955933424	1.34013063108612	0.181063545792825	0.466048700988289	Exon	DLPFC
e587909	ENSG00000148660.20	ENSG00000148660	CAMK2G	0.0348085729414988	1.87430280960401	1.34011758232773	0.181067783268485	0.466054352974159	Exon	DLPFC
e963069	ENSG00000141367.11	ENSG00000141367	CLTC	0.0398796113226113	3.75640717844575	1.34011444380747	0.181068802487843	0.466054352974159	Exon	DLPFC
e903135	ENSG00000166816.13	ENSG00000166816	LDHD	-0.0579119285426934	-1.1197007122328	-1.34010848000837	0.181070739214699	0.466054352974159	Exon	DLPFC
e681411	ENSG00000250770.3	ENSG00000250770		0.11176583163375	-1.73433878152488	1.3401065110589	0.181071378628848	0.466054352974159	Exon	DLPFC
e203621	ENSG00000157014.10	ENSG00000157014	TATDN2	0.0408531019921267	0.30322671565283	1.34010025138337	0.181073411462701	0.466054352974159	Exon	DLPFC
e211354	ENSG00000172995.16	ENSG00000172995	ARPP21	0.0644795728946128	0.75478101697995	1.34008832675752	0.18107728404007	0.466054352974159	Exon	DLPFC
e64857	ENSG00000023902.13	ENSG00000023902	PLEKHO1	0.048258006523528	0.223463857552972	1.34008309675558	0.181078982526856	0.466054352974159	Exon	DLPFC
e562922	ENSG00000169692.12	ENSG00000169692	AGPAT2	0.0742337849723096	-0.824524734291175	1.34008281471404	0.18107907412254	0.466054352974159	Exon	DLPFC
e559713	ENSG00000165698.15	ENSG00000165698	SPACA9	0.0514292742351052	-0.827678812549059	1.34008194040407	0.181079358063266	0.466054352974159	Exon	DLPFC
e751326	ENSG00000073910.19	ENSG00000073910	FRY	0.0526060066965313	0.770770829127767	1.34008172523755	0.18107942794075	0.466054352974159	Exon	DLPFC
e692191	ENSG00000111731.12	ENSG00000111731	C2CD5	0.0421859553917288	0.521691350641203	1.34006667692937	0.181084315079661	0.466057873970181	Exon	DLPFC
e673722	ENSG00000023171.15	ENSG00000023171	GRAMD1B	0.0578585316729312	1.26062339730419	1.34006573963718	0.181084619481061	0.466057873970181	Exon	DLPFC
e10678	ENSG00000189337.16	ENSG00000189337	KAZN	-0.0416451536752606	1.43618692802452	-1.34006487002757	0.181084901901748	0.466057873970181	Exon	DLPFC
e220223	ENSG00000224424.7	ENSG00000224424	PRKAR2A-AS1	-0.0905181317683119	-2.32493094073522	-1.34005493459847	0.18108812862663	0.466059246158196	Exon	DLPFC
e1071009	ENSG00000088038.17	ENSG00000088038	CNOT3	-0.0531717923679045	-0.247886056140662	-1.34005479997023	0.18108817235008	0.466059246158196	Exon	DLPFC
e29420	ENSG00000117013.14	ENSG00000117013	KCNQ4	0.112800803552009	-3.04774496576793	1.3400324068515	0.181095445111765	0.466059641121108	Exon	DLPFC
e1058453	ENSG00000125755.18	ENSG00000125755	SYMPK	-0.0677548607381079	-1.63488432172014	-1.34003225875008	0.181095493212369	0.466059641121108	Exon	DLPFC
e691505	ENSG00000121350.15	ENSG00000121350	PYROXD1	-0.0527126669972044	0.182804407204009	-1.34002967215684	0.181096333291604	0.466059641121108	Exon	DLPFC
e648948	ENSG00000167797.7	ENSG00000167797	CDK2AP2	-0.0693511082645487	-0.777028215926743	-1.34002851042974	0.181096710600742	0.466059641121108	Exon	DLPFC
e1177740	ENSG00000185515.14	ENSG00000185515	BRCC3	0.0536391857713402	-0.949261067612989	1.34002557727045	0.181097663243429	0.466059641121108	Exon	DLPFC
e96826	ENSG00000201544.1	ENSG00000201544	SNORA16B	-0.104146264873314	-2.85255073128249	-1.34002536697616	0.181097731543755	0.466059641121108	Exon	DLPFC
e190558	ENSG00000153820.12	ENSG00000153820	SPHKAP	0.0690910405319851	0.210900105655956	1.34002482879249	0.18109790633756	0.466059641121108	Exon	DLPFC
e802986	ENSG00000214548.14	ENSG00000214548	MEG3	0.107176821650319	-1.38404103903842	1.3400061680484	0.181103967138922	0.466069596699348	Exon	DLPFC
e779018	ENSG00000258941.3	ENSG00000258941		0.0403829066216511	-0.418566267866248	1.34000449001958	0.181104512151361	0.466069596699348	Exon	DLPFC
e283022	ENSG00000181982.18	ENSG00000181982	CCDC149	0.0417294548172235	0.110779546487235	1.33998593626236	0.181110538368021	0.466079447196612	Exon	DLPFC
e250090	ENSG00000113971.18	ENSG00000113971	NPHP3	-0.0936275941799687	-1.60832138427539	-1.33998427715549	0.181111077249306	0.466079447196612	Exon	DLPFC
e311013	ENSG00000170390.15	ENSG00000170390	DCLK2	0.0421953669455045	0.857816116603965	1.33997377372763	0.181114488811782	0.466083809767555	Exon	DLPFC
e636415	ENSG00000149476.15	ENSG00000149476	TKFC	-0.0716543024334309	-1.92906694334333	-1.33996815901953	0.18111631251487	0.466083809767555	Exon	DLPFC
e941174	ENSG00000276234.4	ENSG00000276234	TADA2A	-0.0337955673706659	0.378501355910801	-1.3399575195986	0.181119768323314	0.466083809767555	Exon	DLPFC
e126415	ENSG00000068878.14	ENSG00000068878	PSME4	-0.0504516345671691	0.69176941682657	-1.33995519310496	0.181120524002225	0.466083809767555	Exon	DLPFC
e1004765	ENSG00000130856.15	ENSG00000130856	ZNF236	-0.0768581358482792	-1.6697946929121	-1.33995169245822	0.181121661067543	0.466083809767555	Exon	DLPFC
e18017	ENSG00000117640.17	ENSG00000117640	MTFR1L	0.0965509110360487	-2.71150126542418	1.33994994408668	0.18112222896821	0.466083809767555	Exon	DLPFC
e336535	ENSG00000122008.15	ENSG00000122008	POLK	-0.0458686121753184	0.730302291598362	-1.33994361807621	0.181124283774565	0.466083809767555	Exon	DLPFC
e358127	ENSG00000176049.15	ENSG00000176049	JAKMIP2	0.0325317943196455	1.46331221545204	1.33994272348325	0.18112457435647	0.466083809767555	Exon	DLPFC
e639130	ENSG00000133316.15	ENSG00000133316	WDR74	0.0467784009088703	-0.291286608462054	1.33994113314809	0.181125090930384	0.466083809767555	Exon	DLPFC
e667760	ENSG00000076043.9	ENSG00000076043	REXO2	0.0571551106973226	-0.431646030183642	1.33993131830761	0.181128279018878	0.466086818024326	Exon	DLPFC
e693648	ENSG00000152944.8	ENSG00000152944	MED21	0.0385543599663896	0.823519172304481	1.33992910664874	0.181128997422902	0.466086818024326	Exon	DLPFC
e1029096	ENSG00000099797.12	ENSG00000099797	TECR	-0.0443522323541286	0.436005317551729	-1.33991369673861	0.18113400301937	0.466096176462569	Exon	DLPFC
e523948	ENSG00000196922.10	ENSG00000196922	ZNF252P	0.0634508240778332	-0.162839108576554	1.33990558288267	0.181136638682197	0.466099436463954	Exon	DLPFC
e1124318	ENSG00000178026.12	ENSG00000178026	LRRC75B	0.0581295596718342	-0.967874699094806	1.3398996693596	0.181138559618335	0.466100857300629	Exon	DLPFC
e419943	ENSG00000213079.9	ENSG00000213079	SCAF8	-0.0400414354378172	0.22377992616568	-1.33989382562741	0.181140457898671	0.466102219818969	Exon	DLPFC
e295887	ENSG00000249242.7	ENSG00000249242	TMEM150C	0.0453855806336463	0.774726271904159	1.33988762780187	0.18114247121904	0.466103878330158	Exon	DLPFC
e822095	ENSG00000171877.20	ENSG00000171877	FRMD5	-0.0702878399031993	-0.237991708201652	-1.33987110881289	0.181147837378796	0.466114164056612	Exon	DLPFC
e282392	ENSG00000145147.19	ENSG00000145147	SLIT2	0.0594767945933658	0.654970464125396	1.33985544904022	0.181152924533317	0.466121775552392	Exon	DLPFC
e537282	ENSG00000188647.12	ENSG00000188647	PTAR1	-0.0502295960556943	0.0350612196566133	-1.33985357564315	0.181153533122742	0.466121775552392	Exon	DLPFC
e597618	ENSG00000166167.17	ENSG00000166167	BTRC	0.0568444096962691	-0.801349571542231	1.33983147451389	0.181160712982976	0.46613672766403	Exon	DLPFC
e96521	ENSG00000117650.12	ENSG00000117650	NEK2	0.132476132658229	-2.75145584835965	1.33981745644758	0.181165267057366	0.466142649384856	Exon	DLPFC
e96317	ENSG00000117625.13	ENSG00000117625	RCOR3	-0.0378537991593056	0.823289050472566	-1.33981596313482	0.181165752197596	0.466142649384856	Exon	DLPFC
e798498	ENSG00000100796.17	ENSG00000100796	PPP4R3A	-0.0417033212594422	-0.058488108749889	-1.33981149476638	0.181167203865317	0.466142862371668	Exon	DLPFC
e819955	ENSG00000128881.16	ENSG00000128881	TTBK2	0.0573796798076748	-0.66035909941132	1.33979224789786	0.181173456818941	0.46615542896119	Exon	DLPFC
e338578	ENSG00000113318.9	ENSG00000113318	MSH3	-0.0355220774013336	0.645801571192929	-1.33977474830701	0.181179142253822	0.466166535158257	Exon	DLPFC
e600554	ENSG00000108055.9	ENSG00000108055	SMC3	-0.0473298616798377	0.238435462144069	-1.33975809385916	0.181184553234062	0.466176935032241	Exon	DLPFC
e188843	ENSG00000124006.14	ENSG00000124006	OBSL1	0.0582279298193479	-0.64712654851718	1.3397328069792	0.18119276909596	0.466194551485992	Exon	DLPFC
e524297	ENSG00000172785.18	ENSG00000172785	CBWD1	0.0559196065288806	-0.405014561300675	1.33972797459255	0.181194339199531	0.466195068796304	Exon	DLPFC
e275625	ENSG00000163945.15	ENSG00000163945	UVSSA	-0.0683038778236754	-0.678076171165109	-1.33970641195606	0.181201345296588	0.466209572265368	Exon	DLPFC
e261489	ENSG00000075420.12	ENSG00000075420	FNDC3B	0.0841136904314402	-1.79694727586339	1.33970130852335	0.181203003525263	0.466209762889997	Exon	DLPFC
e1111879	ENSG00000157617.16	ENSG00000157617	C2CD2	-0.0602494239467244	-0.301579672074074	-1.33969775683676	0.181204157560781	0.466209762889997	Exon	DLPFC
e1154283	ENSG00000102001.12	ENSG00000102001	CACNA1F	0.102616681050208	-3.0336284828709	1.33969005793381	0.18120665915377	0.466211128065626	Exon	DLPFC
e356616	ENSG00000120318.15	ENSG00000120318	ARAP3	-0.0988628742112952	-1.83566047958837	-1.33968769681747	0.181207426352919	0.466211128065626	Exon	DLPFC
e60534	ENSG00000270872.2	ENSG00000270872	SRGAP2D	0.112935908159059	-1.89792626897219	1.33967370050109	0.181211974235305	0.466215831211944	Exon	DLPFC
e762296	ENSG00000134882.15	ENSG00000134882	UBAC2	0.0379976471923956	0.249878822525145	1.33967071816797	0.181212943308439	0.466215831211944	Exon	DLPFC
e288880	ENSG00000134853.11	ENSG00000134853	PDGFRA	-0.0587984103606921	0.806851956835717	-1.33966776430779	0.181213903133441	0.466215831211944	Exon	DLPFC
e1166223	ENSG00000101901.11	ENSG00000101901	ALG13	-0.04245358262788	-0.369626676167745	-1.33966521718515	0.181214730796512	0.466215831211944	Exon	DLPFC
e322609	ENSG00000038382.17	ENSG00000038382	TRIO	0.0512257814074233	1.02225847261558	1.33965468661269	0.181218152634934	0.466219193523698	Exon	DLPFC
e725324	ENSG00000011465.16	ENSG00000011465	DCN	-0.0797370971172674	-0.987441275206336	-1.33964937242836	0.181219879461537	0.466219193523698	Exon	DLPFC
e736707	ENSG00000089127.12	ENSG00000089127	OAS1	-0.116413904777803	-1.89488915663297	-1.33964855511067	0.181220145047301	0.466219193523698	Exon	DLPFC
e342773	ENSG00000153922.10	ENSG00000153922	CHD1	-0.054439118659157	-0.562319412697472	-1.33962618206401	0.181227415237211	0.466234374913622	Exon	DLPFC
e1060155	ENSG00000105402.7	ENSG00000105402	NAPA	0.0353987613609359	3.10222547899157	1.33962182628405	0.181228830686508	0.466234494000332	Exon	DLPFC
e344735	ENSG00000258864.1	ENSG00000258864		0.0484349567463667	0.440389757216929	1.33961322637388	0.181231625327728	0.466237361781155	Exon	DLPFC
e451921	ENSG00000105793.15	ENSG00000105793	GTPBP10	0.0562118599648144	-0.498435796881449	1.33960583176007	0.181234028319508	0.466237361781155	Exon	DLPFC
e1056160	ENSG00000186567.12	ENSG00000186567	CEACAM19	0.0777523251609631	-1.42954798877983	1.33959822800868	0.181236499298481	0.466237361781155	Exon	DLPFC
e996793	ENSG00000141469.16	ENSG00000141469	SLC14A1	-0.167827698260865	-0.670469416038611	-1.33959822114513	0.181236501528928	0.466237361781155	Exon	DLPFC
e834105	ENSG00000174442.11	ENSG00000174442	ZWILCH	0.0910098545856156	-2.37811246498432	1.33959710219737	0.181236865153723	0.466237361781155	Exon	DLPFC
e1086316	ENSG00000101367.8	ENSG00000101367	MAPRE1	-0.0548911448945214	-0.735473957782701	-1.33959311640166	0.181238160423384	0.466237361781155	Exon	DLPFC
e834399	ENSG00000103591.12	ENSG00000103591	AAGAB	0.0449414428030995	0.160401276061714	1.3395829621303	0.181241460302472	0.466242328520833	Exon	DLPFC
e291351	ENSG00000083896.12	ENSG00000083896	YTHDC1	-0.0359869704485084	1.13586042999174	-1.33957075318819	0.181245427956425	0.466249013018436	Exon	DLPFC
e142244	ENSG00000168763.15	ENSG00000168763	CNNM3	-0.0536300426427618	-0.739219705436621	-1.33954303419924	0.181254436295533	0.466266439965051	Exon	DLPFC
e380612	ENSG00000137312.14	ENSG00000137312	FLOT1	0.0412619809610257	1.58605870364584	1.3395414816746	0.181254940857302	0.466266439965051	Exon	DLPFC
e247090	ENSG00000261159.1	ENSG00000261159		-0.108677656556808	-2.23291203793917	-1.33952421105409	0.181260553782322	0.466275528607943	Exon	DLPFC
e917937	ENSG00000129235.10	ENSG00000129235	TXNDC17	0.0634940954642451	-0.262031753350708	1.33952218422206	0.181261212508101	0.466275528607943	Exon	DLPFC
e188465	ENSG00000072195.14	ENSG00000072195	SPEG	0.102944529936024	-2.49675671047683	1.33951748607813	0.181262739424185	0.466275934106573	Exon	DLPFC
e2558	ENSG00000197530.12	ENSG00000197530	MIB2	0.0668004805670459	-1.369516662609	1.33950866849205	0.181265605201774	0.466279783628364	Exon	DLPFC
e1046205	ENSG00000011332.19	ENSG00000011332	DPF1	0.107141669883854	-1.82311921195434	1.3395026586818	0.181267558451797	0.466281285763384	Exon	DLPFC
e819877	ENSG00000140326.12	ENSG00000140326	CDAN1	-0.0761646912528968	-2.07620481145529	-1.33948192860446	0.181274296060115	0.466295094765614	Exon	DLPFC
e765437	ENSG00000153531.13	ENSG00000153531	ADPRHL1	0.0928049843518516	-2.13157818958935	1.33947710817781	0.181275862803004	0.466295602550617	Exon	DLPFC
e1078721	ENSG00000215305.9	ENSG00000215305	VPS16	0.0372944083768848	0.0637745546655633	1.33947209625558	0.1812774917968	0.466296270454644	Exon	DLPFC
e318580	ENSG00000154556.17	ENSG00000154556	SORBS2	0.0611291331714966	0.732698274222987	1.33945378015744	0.18128344505664	0.466307790218844	Exon	DLPFC
e83199	ENSG00000183831.6	ENSG00000183831	ANKRD45	-0.0522373442089777	-0.468565049948894	-1.33944989158315	0.181284708974121	0.466307790218844	Exon	DLPFC
e126444	ENSG00000068878.14	ENSG00000068878	PSME4	-0.0443387698999318	2.38703434017149	-1.33944226276369	0.181287188616217	0.466310646070778	Exon	DLPFC
e860110	ENSG00000167965.17	ENSG00000167965	MLST8	0.0823563641796748	-2.24277429143645	1.33942571023359	0.181292568873785	0.46632096284616	Exon	DLPFC
e992034	ENSG00000101782.14	ENSG00000101782	RIOK3	-0.0352301984383575	3.30589577768969	-1.33940523317602	0.181299224929952	0.466325327385562	Exon	DLPFC
e661922	ENSG00000077458.12	ENSG00000077458	FAM76B	-0.0516480698213233	-0.0135515633129514	-1.33940443523476	0.181299484304	0.466325327385562	Exon	DLPFC
e813719	ENSG00000134153.9	ENSG00000134153	EMC7	-0.0372419604751776	0.531055901682541	-1.33939700516932	0.181301899490252	0.466325327385562	Exon	DLPFC
e1159681	ENSG00000147162.13	ENSG00000147162	OGT	0.0318868263275641	1.40550310293528	1.33939684416477	0.181301951825986	0.466325327385562	Exon	DLPFC
e1050413	ENSG00000160392.13	ENSG00000160392	C19orf47	-0.0456876206766785	-0.349098827606148	-1.33939677778473	0.181301973403318	0.466325327385562	Exon	DLPFC
e608499	ENSG00000185627.17	ENSG00000185627	PSMD13	0.0437465066890067	0.36229442239282	1.33939521240057	0.181302482243813	0.466325327385562	Exon	DLPFC
e875918	ENSG00000090905.18	ENSG00000090905	TNRC6A	-0.0240183842484857	2.39836649492465	-1.33938582759	0.181305532872989	0.466327361708435	Exon	DLPFC
e831059	ENSG00000140416.19	ENSG00000140416	TPM1	0.0931552496213144	-2.53497412612452	1.33938435353708	0.181306012032527	0.466327361708435	Exon	DLPFC
e739339	ENSG00000089157.15	ENSG00000089157	RPLP0	-0.0413217387711007	1.93399046479197	-1.33936321087551	0.181312884825801	0.466341516497407	Exon	DLPFC
e337826	ENSG00000132837.14	ENSG00000132837	DMGDH	0.0954016964544732	-2.34263421028626	1.33935551872536	0.18131538534241	0.466344425546724	Exon	DLPFC
e28246	ENSG00000090621.13	ENSG00000090621	PABPC4	-0.0482917236396645	-0.179020150479128	-1.33934930423243	0.18131740553012	0.466346099152174	Exon	DLPFC
e744653	ENSG00000196498.13	ENSG00000196498	NCOR2	-0.0621283176692863	0.942785832546789	-1.33933965554129	0.181320542129369	0.466350644107173	Exon	DLPFC
e791297	ENSG00000119707.13	ENSG00000119707	RBM25	0.0498641711466621	1.6914783320288	1.33933089477099	0.18132339011809	0.46635444670206	Exon	DLPFC
e1076358	ENSG00000176293.19	ENSG00000176293	ZNF135	0.0453976293314982	2.42561807761446	1.33931675560741	0.18132798660826	0.466361861375141	Exon	DLPFC
e518875	ENSG00000105339.10	ENSG00000105339	DENND3	0.0656548876791808	-1.49495444263592	1.3393136011923	0.18132901208657	0.466361861375141	Exon	DLPFC
e636559	ENSG00000149483.11	ENSG00000149483	TMEM138	-0.0863145654882009	-2.42720125904084	-1.33929743748905	0.181334266861379	0.466371853789097	Exon	DLPFC
e625801	ENSG00000176102.11	ENSG00000176102	CSTF3	0.0382609259472238	0.609765632525533	1.33928287178534	0.181339002228226	0.466380420197301	Exon	DLPFC
e963186	ENSG00000141367.11	ENSG00000141367	CLTC	0.0394864313070284	3.77534188788859	1.33927602581528	0.181341227911519	0.466380420197301	Exon	DLPFC
e123524	ENSG00000115970.18	ENSG00000115970	THADA	-0.0618428390039893	-0.852595643025375	-1.33927455401492	0.181341706409037	0.466380420197301	Exon	DLPFC
e19101	ENSG00000117676.13	ENSG00000117676	RPS6KA1	-0.1045283396122	-2.00697769990757	-1.33925518968563	0.181348002040386	0.466388202867041	Exon	DLPFC
e108378	ENSG00000171163.15	ENSG00000171163	ZNF692	0.0737053606729163	-1.10086017140671	1.3392519542506	0.1813490539443	0.466388202867041	Exon	DLPFC
e377012	ENSG00000112304.10	ENSG00000112304	ACOT13	0.046300221671132	0.830797281777677	1.33924842161979	0.181350202477636	0.466388202867041	Exon	DLPFC
e919848	ENSG00000215041.9	ENSG00000215041	NEURL4	-0.0574512349812366	-1.17980156094432	-1.33924839549152	0.18135021097251	0.466388202867041	Exon	DLPFC
e756415	ENSG00000136144.11	ENSG00000136144	RCBTB1	-0.0469791242570503	0.291334283921691	-1.33923765340867	0.181353703485311	0.466389109735212	Exon	DLPFC
e540142	ENSG00000165115.14	ENSG00000165115	KIF27	0.0688076675143247	-1.77655609860138	1.33923581269187	0.181354301952211	0.466389109735212	Exon	DLPFC
e288133	ENSG00000145247.11	ENSG00000145247	OCIAD2	0.0730318068022681	-1.40233234005969	1.33923467317674	0.181354672440192	0.466389109735212	Exon	DLPFC
e69135	ENSG00000143543.14	ENSG00000143543	JTB	0.0364785153670216	1.44907504281974	1.3392253754927	0.181357695396266	0.466393361597029	Exon	DLPFC
e30491	ENSG00000117394.19	ENSG00000117394	SLC2A1	-0.0722704772354845	0.721980669092172	-1.33921905333058	0.18135975094233	0.466395125547618	Exon	DLPFC
e1167387	ENSG00000077721.15	ENSG00000077721	UBE2A	-0.0306213699629768	2.72716753798504	-1.33920824143154	0.181363266292067	0.466400643557971	Exon	DLPFC
e468722	ENSG00000165055.15	ENSG00000165055	METTL2B	0.0425834327740787	0.391222733652215	1.33920206165815	0.181365275588612	0.46640228849081	Exon	DLPFC
e585169	ENSG00000180817.11	ENSG00000180817	PPA1	0.0427102634789115	1.26508588700617	1.33919097750982	0.181368879539178	0.466408034209535	Exon	DLPFC
e617922	ENSG00000184014.7	ENSG00000184014	DENND5A	-0.0552112995562648	1.12481721476569	-1.3391777218634	0.18137318961063	0.466412167584443	Exon	DLPFC
e116257	ENSG00000119777.18	ENSG00000119777	TMEM214	-0.0529294778113252	-0.751746099041533	-1.33917760927445	0.181373226219237	0.466412167584443	Exon	DLPFC
e375764	ENSG00000124788.17	ENSG00000124788	ATXN1	0.0330590479383986	1.03381291258794	1.33916986898806	0.181375743007881	0.466415117417191	Exon	DLPFC
e1038326	ENSG00000198521.11	ENSG00000198521	ZNF43	-0.0868322956346507	-2.6390045408927	-1.33916059442896	0.181378758706422	0.466419350162837	Exon	DLPFC
e1132071	ENSG00000100348.9	ENSG00000100348	TXN2	-0.0341287074775293	1.03882877280518	-1.33915417332923	0.18138084660127	0.466421196995568	Exon	DLPFC
e409251	ENSG00000111817.16	ENSG00000111817	DSE	-0.0727161792023415	-1.84848379991792	-1.33913587972346	0.181386795076993	0.466430927426888	Exon	DLPFC
e188647	ENSG00000144591.18	ENSG00000144591	GMPPA	-0.0620675258767529	-1.63267710525612	-1.33913411159024	0.181387370023157	0.466430927426888	Exon	DLPFC
e134674	ENSG00000116127.17	ENSG00000116127	ALMS1	-0.0335405922021458	2.76905973806142	-1.33912268274129	0.181391086389517	0.466436961653125	Exon	DLPFC
e808818	ENSG00000140157.14	ENSG00000140157	NIPA2	0.0680056805338444	-0.993372766924276	1.33911007004842	0.181395187777205	0.466437216841949	Exon	DLPFC
e808835	ENSG00000140157.14	ENSG00000140157	NIPA2	0.0680056805338444	-0.993372766924276	1.33911007004842	0.181395187777205	0.466437216841949	Exon	DLPFC
e939634	ENSG00000006125.16	ENSG00000006125	AP2B1	0.0440061037110675	1.57968377671585	1.33910974064215	0.181395294894259	0.466437216841949	Exon	DLPFC
e133070	ENSG00000124357.12	ENSG00000124357	NAGK	-0.0353048098472874	0.941436868123593	-1.33909495127068	0.181400104183105	0.466444755427662	Exon	DLPFC
e624961	ENSG00000170946.14	ENSG00000170946	DNAJC24	0.0573215606097008	-1.12164774639124	1.33909230054667	0.181400966170104	0.466444755427662	Exon	DLPFC
e11539	ENSG00000116809.11	ENSG00000116809	ZBTB17	-0.0810002766804383	-2.38995532210702	-1.33908167773938	0.18140442062366	0.466446669564371	Exon	DLPFC
e1125602	ENSG00000128294.15	ENSG00000128294	TPST2	0.0986262981008606	-2.03970681210914	1.33908158695572	0.181404450146005	0.466446669564371	Exon	DLPFC
e655663	ENSG00000137486.16	ENSG00000137486	ARRB1	0.0380189213429556	3.331873250401	1.33907050680042	0.181408053378224	0.466450660975032	Exon	DLPFC
e499448	ENSG00000170791.17	ENSG00000170791	CHCHD7	0.0425303071228584	1.01252326049085	1.33906838919413	0.181408742023306	0.466450660975032	Exon	DLPFC
e931556	ENSG00000083290.19	ENSG00000083290	ULK2	0.0446581475275089	-0.174459698248421	1.3390624400256	0.181410676701987	0.466451066605472	Exon	DLPFC
e392251	ENSG00000024048.10	ENSG00000024048	UBR2	-0.0492924569143759	-0.019077806412649	-1.33905668309653	0.181412548878743	0.466451066605472	Exon	DLPFC
e319270	ENSG00000083857.13	ENSG00000083857	FAT1	-0.0754313865021994	-2.0801814572455	-1.33905526772505	0.181413009165513	0.466451066605472	Exon	DLPFC
e349626	ENSG00000131435.12	ENSG00000131435	PDLIM4	-0.117239665012888	-1.75421392758636	-1.33904306988314	0.181416976008409	0.466457744110418	Exon	DLPFC
e935807	ENSG00000198720.12	ENSG00000198720	ANKRD13B	0.0655959634320113	-1.36964419089856	1.3390185419837	0.181424952887556	0.466474732006854	Exon	DLPFC
e565438	ENSG00000165724.5	ENSG00000165724	ZMYND19	0.0753328831710269	-2.09398962080928	1.33901212839788	0.181427038735003	0.466476572906243	Exon	DLPFC
e832379	ENSG00000103671.9	ENSG00000103671	TRIP4	0.0781676039315395	-2.4705989878427	1.33899030660875	0.181434135822804	0.466491298343398	Exon	DLPFC
e657313	ENSG00000048649.13	ENSG00000048649	RSF1	0.0385521659245682	0.871414065300571	1.33898412855677	0.181436145144643	0.466492942333871	Exon	DLPFC
e560467	ENSG00000148300.11	ENSG00000148300	REXO4	0.0764735346566231	-1.6814028787675	1.33897868319448	0.181437916183535	0.466493973651616	Exon	DLPFC
e683554	ENSG00000111642.14	ENSG00000111642	CHD4	-0.0340527158268371	0.889844129849418	-1.33897205499363	0.181440071943893	0.466494518311282	Exon	DLPFC
e992097	ENSG00000101782.14	ENSG00000101782	RIOK3	-0.0352178456612513	3.30589188364952	-1.3389696078175	0.181440867869872	0.466494518311282	Exon	DLPFC
e7566	ENSG00000142599.17	ENSG00000142599	RERE	-0.0575233290852111	-0.189944563708777	-1.3389647874763	0.181442435657897	0.466495027028478	Exon	DLPFC
e705853	ENSG00000123358.19	ENSG00000123358	NR4A1	0.124714498442082	-2.67259462023917	1.33894798568499	0.18144790042202	0.466505554928039	Exon	DLPFC
e926801	ENSG00000108474.16	ENSG00000108474	PIGL	-0.0924188873003828	-1.17077426323391	-1.33894234557737	0.181449734888312	0.466506749183288	Exon	DLPFC
e798803	ENSG00000100815.12	ENSG00000100815	TRIP11	-0.0484206626496883	0.0129869108814257	-1.33893646326356	0.18145164814781	0.466508145996084	Exon	DLPFC
e64925	ENSG00000118298.10	ENSG00000118298	CA14	-0.159620406624444	-2.36720214938269	-1.3389026056828	0.18146266083084	0.466532937026391	Exon	DLPFC
e23063	ENSG00000184007.18	ENSG00000184007	PTP4A2	-0.138165166841716	-2.59647038424338	-1.3388917900091	0.181466178894973	0.466538459475052	Exon	DLPFC
e936619	ENSG00000264538.6	ENSG00000264538	SUZ12P1	0.0376920962832005	1.17940131296272	1.33886142465467	0.181476056245734	0.466560331054296	Exon	DLPFC
e1099150	ENSG00000101158.13	ENSG00000101158	NELFCD	-0.0407039750786451	-0.174535272303208	-1.33885638364608	0.18147769604176	0.466561024373113	Exon	DLPFC
e823905	ENSG00000104177.17	ENSG00000104177	MYEF2	0.0391750442771607	1.67183828469802	1.33884928097213	0.181480006498248	0.466561852356455	Exon	DLPFC
e1076879	ENSG00000268912.1	ENSG00000268912		0.0429315618117636	1.14281538714235	1.33884696970631	0.181480758343641	0.466561852356455	Exon	DLPFC
e747	ENSG00000188290.10	ENSG00000188290	HES4	0.0883554911965757	-1.38275759130725	1.33884068703897	0.181482802081566	0.466563584118825	Exon	DLPFC
e500213	ENSG00000171316.11	ENSG00000171316	CHD7	-0.0826736933770718	-1.01311822609397	-1.33883466714705	0.181484760355314	0.466565096141823	Exon	DLPFC
e794817	ENSG00000009830.11	ENSG00000009830	POMT2	-0.0813584281021386	-1.8347503684319	-1.33882339042548	0.18148842872066	0.466571004450672	Exon	DLPFC
e266337	ENSG00000114867.20	ENSG00000114867	EIF4G1	0.0469884290532568	-0.454972372908095	1.33881447275245	0.181491329716646	0.466574939929718	Exon	DLPFC
e738568	ENSG00000135090.13	ENSG00000135090	TAOK3	0.0430735596483782	0.685340048979005	1.33880653955354	0.181493910483751	0.466577838049553	Exon	DLPFC
e913017	ENSG00000070366.13	ENSG00000070366	SMG6	-0.0761801393962995	-1.93694934774715	-1.33880258369906	0.18149519738205	0.466577838049553	Exon	DLPFC
e28503	ENSG00000043514.15	ENSG00000043514	TRIT1	0.0407391498058461	0.419143409096359	1.33879184711294	0.181498690187475	0.466583294767445	Exon	DLPFC
e170198	ENSG00000155657.25	ENSG00000155657	TTN	-0.1040910636505	-2.85785804400965	-1.33878557375342	0.181500731047846	0.466584539264161	Exon	DLPFC
e19278	ENSG00000117676.13	ENSG00000117676	RPS6KA1	-0.120600847359493	-3.02659556485399	-1.33877547590733	0.181504016132845	0.466584539264161	Exon	DLPFC
e257033	ENSG00000114805.16	ENSG00000114805	PLCH1	0.0622658227806401	-0.383440658148841	1.33876996275116	0.181505809720833	0.466584539264161	Exon	DLPFC
e468875	ENSG00000128595.16	ENSG00000128595	CALU	-0.0401274482942275	1.70934762058152	-1.33876878505624	0.181506192860516	0.466584539264161	Exon	DLPFC
e366862	ENSG00000182230.11	ENSG00000182230	FAM153B	0.127441893325663	-2.11187944615904	1.33876418203404	0.181507690368267	0.466584539264161	Exon	DLPFC
e697524	ENSG00000015153.14	ENSG00000015153	YAF2	-0.100076871758106	-2.88543636734594	-1.33875173490042	0.181511739858044	0.466584539264161	Exon	DLPFC
e902112	ENSG00000140829.11	ENSG00000140829	DHX38	-0.0534366318179338	-0.73055549604438	-1.33875002062675	0.181512297576759	0.466584539264161	Exon	DLPFC
e708701	ENSG00000012822.15	ENSG00000012822	CALCOCO1	-0.032440733221938	1.75744128142773	-1.33874759083888	0.181513088081767	0.466584539264161	Exon	DLPFC
e425042	ENSG00000105963.13	ENSG00000105963	ADAP1	0.0399513906180891	0.483598301865377	1.33874664826823	0.181513394737547	0.466584539264161	Exon	DLPFC
e711363	ENSG00000111540.15	ENSG00000111540	RAB5B	0.0932986597790444	-2.01400317712562	1.33874403064839	0.181514246355581	0.466584539264161	Exon	DLPFC
e711367	ENSG00000111540.15	ENSG00000111540	RAB5B	0.0932986597790444	-2.01400317712562	1.33874403064839	0.181514246355581	0.466584539264161	Exon	DLPFC
e656243	ENSG00000198382.8	ENSG00000198382	UVRAG	-0.0305102287564355	2.00198985625882	-1.33873837642089	0.181516085915565	0.466585745782099	Exon	DLPFC
e1083906	ENSG00000088930.7	ENSG00000088930	XRN2	-0.0481424755882099	-0.310288040016156	-1.33870598910157	0.181526623151695	0.466609309424756	Exon	DLPFC
e746611	ENSG00000182870.12	ENSG00000182870	GALNT9	0.088747496030585	0.286718715195601	1.33869380900577	0.181530586072014	0.466613053651154	Exon	DLPFC
e476835	ENSG00000133619.17	ENSG00000133619	KRBA1	0.0760578917468409	-2.09224586292058	1.33868520905629	0.181533384193477	0.466613053651154	Exon	DLPFC
e960025	ENSG00000008294.20	ENSG00000008294	SPAG9	-0.0875283535639359	-2.57503794394877	-1.33868508579661	0.181533424298081	0.466613053651154	Exon	DLPFC
e459273	ENSG00000087077.12	ENSG00000087077	TRIP6	-0.0899735224640587	-1.45664054140241	-1.33868466605921	0.181533560866732	0.466613053651154	Exon	DLPFC
e194644	ENSG00000157985.18	ENSG00000157985	AGAP1	-0.0744082837556	-1.94167523372424	-1.33867877283137	0.181535478336007	0.466614460155398	Exon	DLPFC
e312235	ENSG00000250771.2	ENSG00000250771		-0.182356359583719	-2.20240745619651	-1.33866521826996	0.181539888617318	0.466622274054594	Exon	DLPFC
e1155905	ENSG00000086758.15	ENSG00000086758	HUWE1	-0.0368582504634638	2.20103680979342	-1.33865678006448	0.181542634217517	0.466625809043832	Exon	DLPFC
e462544	ENSG00000135250.16	ENSG00000135250	SRPK2	0.0271688316654468	1.9231581135078	1.338648207868	0.18154542344703	0.466629456120915	Exon	DLPFC
e132393	ENSG00000115998.7	ENSG00000115998	C2orf42	0.0566262012777792	-1.33666894923443	1.33863716927207	0.181549015243	0.466631788747049	Exon	DLPFC
e18151	ENSG00000158006.13	ENSG00000158006	PAFAH2	-0.0985531837019918	-2.52439220273235	-1.33863699599778	0.181549071624315	0.466631788747049	Exon	DLPFC
e385989	ENSG00000204287.13	ENSG00000204287	HLA-DRA	-0.180887302026087	0.716118099173784	-1.33862049817257	0.18155443987277	0.466639889028905	Exon	DLPFC
e876691	ENSG00000077238.13	ENSG00000077238	IL4R	-0.168345617466833	-2.87332890390397	-1.33861455761982	0.181556372905794	0.466639889028905	Exon	DLPFC
e410710	ENSG00000111912.19	ENSG00000111912	NCOA7	0.0435832157802826	4.97328525248678	1.33861210187508	0.181557172000172	0.466639889028905	Exon	DLPFC
e87707	ENSG00000047410.13	ENSG00000047410	TPR	-0.0312743160419584	1.71565765232875	-1.33861046528825	0.181557704543676	0.466639889028905	Exon	DLPFC
e905234	ENSG00000140945.16	ENSG00000140945	CDH13	0.0637646629054603	1.53666238226288	1.33860463335529	0.181559602257533	0.466641244449425	Exon	DLPFC
e760368	ENSG00000139746.15	ENSG00000139746	RBM26	-0.0322578264899816	0.858167341335865	-1.33859987738814	0.181561149862526	0.46664170001273	Exon	DLPFC
e906786	ENSG00000131143.8	ENSG00000131143	COX4I1	0.0296635839613581	4.16984496292597	1.33858661478832	0.181565465601482	0.466647391695321	Exon	DLPFC
e975195	ENSG00000204316.12	ENSG00000204316	MRPL38	-0.115478500294945	-3.08527394258282	-1.33858464948965	0.181566105129358	0.466647391695321	Exon	DLPFC
e262365	ENSG00000172667.10	ENSG00000172667	ZMAT3	0.0414518107043517	6.33644403669759	1.3385742976545	0.181569473747927	0.466652527397159	Exon	DLPFC
e910162	ENSG00000140995.16	ENSG00000140995	DEF8	0.0438102524440058	-0.0482247999945518	1.33856032725164	0.181574019968206	0.4666583434324	Exon	DLPFC
e752981	ENSG00000102710.19	ENSG00000102710	SUPT20H	-0.0825781598172198	-1.65484269256086	-1.33855892124267	0.181574477513502	0.4666583434324	Exon	DLPFC
e1116073	ENSG00000160294.10	ENSG00000160294	MCM3AP	-0.0295025243586528	1.05028151720916	-1.3385427854144	0.181579728517569	0.466668316753261	Exon	DLPFC
e253289	ENSG00000069849.10	ENSG00000069849	ATP1B3	0.0934402904577867	-1.58762293881094	1.33852248272846	0.181586335682622	0.466675138062037	Exon	DLPFC
e505098	ENSG00000176731.11	ENSG00000176731	C8orf59	0.0429349636947179	1.61865299619224	1.33852121382975	0.181586748630151	0.466675138062037	Exon	DLPFC
e861092	ENSG00000279162.1	ENSG00000279162		-0.0642285011595955	-1.46664000991642	-1.33851799400964	0.181587796484272	0.466675138062037	Exon	DLPFC
e499042	ENSG00000120992.17	ENSG00000120992	LYPLA1	0.0726882853961505	-2.06530280657261	1.33851442540083	0.181588957853001	0.466675138062037	Exon	DLPFC
e953538	ENSG00000260075.1	ENSG00000260075	NSFP1	0.105782377813092	-1.32083159456956	1.33851129717754	0.18158997590714	0.466675138062037	Exon	DLPFC
e600414	ENSG00000148700.14	ENSG00000148700	ADD3	-0.045890984432201	3.60844196583502	-1.33850756916537	0.18159118916311	0.466675138062037	Exon	DLPFC
e283228	ENSG00000053900.10	ENSG00000053900	ANAPC4	-0.0515598277460741	-0.573805156742914	-1.33850216940295	0.181592946489436	0.466675138062037	Exon	DLPFC
e51369	ENSG00000099260.10	ENSG00000099260	PALMD	-0.083964953160635	-1.72185642737351	-1.33850040661292	0.181593520183593	0.466675138062037	Exon	DLPFC
e126852	ENSG00000115310.17	ENSG00000115310	RTN4	-0.0881908890670137	-1.52085302900499	-1.33849275791535	0.18159600944244	0.466675138062037	Exon	DLPFC
e385678	ENSG00000204301.6	ENSG00000204301	NOTCH4	-0.133181843028433	-3.15290649967845	-1.33848930158818	0.181597134308039	0.466675138062037	Exon	DLPFC
e1101508	ENSG00000075043.18	ENSG00000075043	KCNQ2	0.079697364935752	-0.188497351218707	1.33848830802013	0.181597457666852	0.466675138062037	Exon	DLPFC
e786320	ENSG00000054654.15	ENSG00000054654	SYNE2	-0.105832962723574	-2.86504632624163	-1.33846774963886	0.181604148531539	0.466688810526382	Exon	DLPFC
e39133	ENSG00000157216.15	ENSG00000157216	SSBP3	0.0497288328140975	1.72800986381864	1.33843462826974	0.181614928492264	0.466712990919671	Exon	DLPFC
e245788	ENSG00000114544.16	ENSG00000114544	SLC41A3	0.0341526538427857	1.73941901133803	1.33842214863156	0.181618990344455	0.466719906921908	Exon	DLPFC
e643682	ENSG00000014216.15	ENSG00000014216	CAPN1	0.048946139536754	-0.435148521161637	1.33841749222742	0.181620505920589	0.466720279513064	Exon	DLPFC
e221907	ENSG00000067560.10	ENSG00000067560	RHOA	-0.0418215570406156	2.4639548531121	-1.33840966064706	0.181623054980959	0.466721829385333	Exon	DLPFC
e811103	ENSG00000034053.14	ENSG00000034053	APBA2	0.0461828096066406	0.891405208442544	1.33840320523023	0.181625156141061	0.466721829385333	Exon	DLPFC
e862508	ENSG00000010539.11	ENSG00000010539	ZNF200	0.0338087944504812	1.02422042489612	1.33840300653648	0.181625220813761	0.466721829385333	Exon	DLPFC
e907470	ENSG00000103257.8	ENSG00000103257	SLC7A5	-0.0766518692830575	-0.25939332836268	-1.3383948339386	0.181627880922211	0.466725143030079	Exon	DLPFC
e12923	ENSG00000179051.13	ENSG00000179051	RCC2	-0.0458774005961172	-0.277468425736908	-1.33838735633332	0.181630314842142	0.466727875397571	Exon	DLPFC
e1120783	ENSG00000241973.10	ENSG00000241973	PI4KA	-0.147493329506443	0.349137659984923	-1.33838197364136	0.181632066894205	0.46672885556951	Exon	DLPFC
e357862	ENSG00000156475.18	ENSG00000156475	PPP2R2B	0.0401801666349846	0.803247117648763	1.33836884706345	0.181636339613555	0.46673476972747	Exon	DLPFC
e53683	ENSG00000116266.10	ENSG00000116266	STXBP3	-0.0652771569137559	0.78295732152418	-1.33836391682766	0.181637944431507	0.46673476972747	Exon	DLPFC
e744450	ENSG00000196498.13	ENSG00000196498	NCOR2	-0.0807948482034511	-0.775969476121669	-1.33836227046748	0.181638480332849	0.46673476972747	Exon	DLPFC
e462714	ENSG00000135249.7	ENSG00000135249	RINT1	-0.0574586235954116	-1.36275175086653	-1.33834410365075	0.181644393832431	0.4667411641196	Exon	DLPFC
e413167	ENSG00000112319.17	ENSG00000112319	EYA4	-0.099690217962642	-2.73342604378861	-1.33834092870568	0.181645427326862	0.4667411641196	Exon	DLPFC
e716597	ENSG00000135452.9	ENSG00000135452	TSPAN31	-0.0398782834519621	1.20696986287559	-1.3383405115133	0.181645563129853	0.4667411641196	Exon	DLPFC
e613235	ENSG00000205531.12	ENSG00000205531	NAP1L4	-0.0337716352677211	1.42171745441486	-1.3383335284658	0.181647836238049	0.4667411641196	Exon	DLPFC
e834592	ENSG00000137764.19	ENSG00000137764	MAP2K5	0.0430439564321301	0.140592344190042	1.33832786048568	0.181649681283622	0.4667411641196	Exon	DLPFC
e32682	ENSG00000187147.17	ENSG00000187147	RNF220	-0.0410037443678676	2.38653960377062	-1.33832673216921	0.1816500485758	0.4667411641196	Exon	DLPFC
e588111	ENSG00000156110.13	ENSG00000156110	ADK	0.072956434590315	-1.65583732162479	1.33832324037941	0.181651185234766	0.4667411641196	Exon	DLPFC
e78214	ENSG00000158796.16	ENSG00000158796	DEDD	-0.0438046367235735	-0.238265008878566	-1.33832094016754	0.181651934010239	0.4667411641196	Exon	DLPFC
e315316	ENSG00000145439.11	ENSG00000145439	CBR4	0.0462571055919625	-0.0165676112497625	1.33829876239916	0.181659153536678	0.466754598303935	Exon	DLPFC
e950328	ENSG00000108840.15	ENSG00000108840	HDAC5	0.041199420971543	1.01407109772695	1.3382964575024	0.181659903861723	0.466754598303935	Exon	DLPFC
e466599	ENSG00000106013.14	ENSG00000106013	ANKRD7	0.0977690014779703	-2.67628157266145	1.33828209747441	0.18166457860844	0.466763087647738	Exon	DLPFC
e606956	ENSG00000175470.18	ENSG00000175470	PPP2R2D	0.0336340279251869	0.731341883956066	1.33827514522454	0.181666841867936	0.466765380912979	Exon	DLPFC
e950979	ENSG00000013306.15	ENSG00000013306	SLC25A39	-0.0539376255289294	0.071902141479675	-1.3382651634221	0.181670091415204	0.466769653952178	Exon	DLPFC
e469726	ENSG00000128578.9	ENSG00000128578	STRIP2	0.0655186997485625	-0.837394103092657	1.33826161558611	0.181671246413507	0.466769653952178	Exon	DLPFC
e62568	ENSG00000131778.17	ENSG00000131778	CHD1L	-0.0832066835429975	-1.1126734421328	-1.3382498320396	0.181675082587328	0.466775988389148	Exon	DLPFC
e771906	ENSG00000274002.1	ENSG00000274002		0.0947307902541413	-2.43942900731602	1.33824263149694	0.181677426778299	0.466778489422711	Exon	DLPFC
e746599	ENSG00000182870.12	ENSG00000182870	GALNT9	0.0816510440894724	2.51739395217101	1.33823319079858	0.181680500303006	0.46678286426019	Exon	DLPFC
e993432	ENSG00000134504.12	ENSG00000134504	KCTD1	0.0703285031699304	0.913167343424077	1.33822184780723	0.181684193191662	0.466788830321291	Exon	DLPFC
e1010026	ENSG00000065000.15	ENSG00000065000	AP3D1	0.045064010124358	0.285349325752841	1.33821072102872	0.181687815743182	0.466793957185218	Exon	DLPFC
e93392	ENSG00000117222.13	ENSG00000117222	RBBP5	0.0409681129264218	0.638596418075363	1.33820729772137	0.181688930282102	0.466793957185218	Exon	DLPFC
e560744	ENSG00000160326.13	ENSG00000160326	SLC2A6	0.0789270310529208	-1.71045909521339	1.33818865380708	0.181695000340122	0.466803913404934	Exon	DLPFC
e1142661	ENSG00000184319.15	ENSG00000184319	RPL23AP82	0.0524187690979794	0.991866168584091	1.33818205383615	0.181697149185102	0.466803913404934	Exon	DLPFC
e840419	ENSG00000198794.11	ENSG00000198794	SCAMP5	0.0632241673519003	1.96529498356833	1.33818175264026	0.181697247250118	0.466803913404934	Exon	DLPFC
e437973	ENSG00000136279.19	ENSG00000136279	DBNL	0.0481660746881748	-0.503144784642768	1.33817855351344	0.181698288841881	0.466803913404934	Exon	DLPFC
e369797	ENSG00000113240.12	ENSG00000113240	CLK4	0.0415894785870767	1.46938399514699	1.33816920392019	0.181701332966553	0.466808212255038	Exon	DLPFC
e849285	ENSG00000185043.10	ENSG00000185043	CIB1	-0.0507977695555277	0.0269418233398978	-1.33816384334986	0.181703078326403	0.466809174413622	Exon	DLPFC
e186758	ENSG00000171450.5	ENSG00000171450	CDK5R2	0.0976524876942335	2.20491308931949	1.33812735313742	0.181714959586636	0.466836176268389	Exon	DLPFC
e370882	ENSG00000161013.16	ENSG00000161013	MGAT4B	0.0542113282559424	-0.123617744489208	1.33811692375212	0.181718355514308	0.466838487535444	Exon	DLPFC
e418568	ENSG00000131018.22	ENSG00000131018	SYNE1	0.0633041880700026	0.924598078490361	1.33811616950031	0.181718601109198	0.466838487535444	Exon	DLPFC
e661494	ENSG00000020922.12	ENSG00000020922	MRE11A	-0.0566138165653672	-1.45741111993341	-1.33810040941795	0.181723732867962	0.466845904217875	Exon	DLPFC
e289089	ENSG00000128039.10	ENSG00000128039	SRD5A3	0.0881638180508344	-2.42209220149723	1.33809732566641	0.181724737004089	0.466845904217875	Exon	DLPFC
e1091628	ENSG00000124181.14	ENSG00000124181	PLCG1	-0.0450219766402573	0.176426706842362	-1.33809072303805	0.181726886976435	0.466845904217875	Exon	DLPFC
e480461	ENSG00000105983.19	ENSG00000105983	LMBR1	0.0481062445672127	0.366053401430011	1.33809046223305	0.181726971901119	0.466845904217875	Exon	DLPFC
e532107	ENSG00000165282.13	ENSG00000165282	PIGO	-0.07558193055514	-1.65004810748356	-1.33806931454986	0.181733858218161	0.46686007275112	Exon	DLPFC
e477276	ENSG00000171130.17	ENSG00000171130	ATP6V0E2	0.0436840246219378	3.11647855176142	1.33804531667259	0.181741672878998	0.466876625895227	Exon	DLPFC
e1052968	ENSG00000076928.17	ENSG00000076928	ARHGEF1	-0.116378467581993	-2.81071621936512	-1.33802663488346	0.18174775658397	0.466887009798189	Exon	DLPFC
e544871	ENSG00000136937.12	ENSG00000136937	NCBP1	-0.0388150941550458	0.620250300586027	-1.33802109917524	0.181749559310669	0.466887009798189	Exon	DLPFC
e359576	ENSG00000182578.13	ENSG00000182578	CSF1R	-0.141985894075445	-2.2537724038426	-1.33800267291469	0.181755559996011	0.466887009798189	Exon	DLPFC
e638127	ENSG00000149499.11	ENSG00000149499	EML3	-0.0958115361996394	-2.37169336690122	-1.33799829202091	0.181756986697067	0.466887009798189	Exon	DLPFC
e245693	ENSG00000189366.9	ENSG00000189366	ALG1L	0.131602539036106	-2.44699387025607	1.33799507596534	0.181758034057115	0.466887009798189	Exon	DLPFC
e214424	ENSG00000168038.10	ENSG00000168038	ULK4	0.059888768090919	-1.0710991776948	1.33799211844227	0.181758997225885	0.466887009798189	Exon	DLPFC
e608466	ENSG00000185627.17	ENSG00000185627	PSMD13	0.0437077660487209	0.362436698050035	1.33799201620138	0.181759030522473	0.466887009798189	Exon	DLPFC
e608481	ENSG00000185627.17	ENSG00000185627	PSMD13	0.0437077660487209	0.362436698050035	1.33799201620138	0.181759030522473	0.466887009798189	Exon	DLPFC
e608493	ENSG00000185627.17	ENSG00000185627	PSMD13	0.0437077660487209	0.362436698050035	1.33799201620138	0.181759030522473	0.466887009798189	Exon	DLPFC
e980199	ENSG00000173821.19	ENSG00000173821	RNF213	-0.0708527496072027	0.515761907831524	-1.33799080247728	0.181759425793967	0.466887009798189	Exon	DLPFC
e906768	ENSG00000131143.8	ENSG00000131143	COX4I1	0.0288233389913053	4.21615370265501	1.33798135195905	0.181762503550306	0.466891393729795	Exon	DLPFC
e84778	ENSG00000116199.11	ENSG00000116199	FAM20B	0.0364236910614359	1.56105188521628	1.33795370895363	0.181771506288533	0.4669109969179	Exon	DLPFC
e161555	ENSG00000136536.14	ENSG00000136536	MARCH7	-0.0388971389201692	0.790813681108182	-1.33793034069859	0.181779117090729	0.466926123005663	Exon	DLPFC
e990107	ENSG00000101624.10	ENSG00000101624	CEP76	0.0660766899878659	-1.10627479260404	1.33792720812784	0.181780137355103	0.466926123005663	Exon	DLPFC
e1134716	ENSG00000100221.10	ENSG00000100221	JOSD1	0.0706491107022368	-0.321844123410334	1.33790174392355	0.181788431091587	0.466941561045404	Exon	DLPFC
e1095988	ENSG00000124207.16	ENSG00000124207	CSE1L	-0.0335231198097021	1.18536528161689	-1.3379003348181	0.181788890047962	0.466941561045404	Exon	DLPFC
e364237	ENSG00000145934.16	ENSG00000145934	TENM2	0.0774061428558149	-0.219100431269832	1.33789237121611	0.181791483870001	0.466943590452581	Exon	DLPFC
e724932	ENSG00000049130.13	ENSG00000049130	KITLG	0.0640810157026349	-0.107705571772241	1.33788794568412	0.181792925320409	0.466943590452581	Exon	DLPFC
e252005	ENSG00000181322.13	ENSG00000181322	NME9	0.0804590713218928	-2.07337399927473	1.33788156488748	0.181795003639642	0.466943590452581	Exon	DLPFC
e762983	ENSG00000243319.7	ENSG00000243319	FGF14-IT1	0.0624517889090602	-0.300510071620036	1.33787697159498	0.18179649975347	0.466943590452581	Exon	DLPFC
e901592	ENSG00000224470.7	ENSG00000224470	ATXN1L	-0.0583230901542053	-1.27071778335537	-1.33787685925744	0.18179653634384	0.466943590452581	Exon	DLPFC
e578350	ENSG00000266412.5	ENSG00000266412	NCOA4	-0.0316284786167443	2.33894460899026	-1.33787072723672	0.181798533662327	0.46694519851483	Exon	DLPFC
e645942	ENSG00000175115.11	ENSG00000175115	PACS1	-0.0426616390656989	0.79933022304823	-1.33786446898472	0.18180057211366	0.466946912200755	Exon	DLPFC
e161736	ENSG00000153246.12	ENSG00000153246	PLA2R1	0.0956846065266753	-2.6379579937348	1.33784857490802	0.181805749243126	0.46695058685078	Exon	DLPFC
e314907	ENSG00000137628.16	ENSG00000137628	DDX60	-0.119656747034217	-2.8106504299127	-1.33784785592476	0.181805983437963	0.46695058685078	Exon	DLPFC
e526014	ENSG00000096968.13	ENSG00000096968	JAK2	0.0452299741996568	-0.186939529114803	1.33784744715883	0.181806116585626	0.46695058685078	Exon	DLPFC
e85462	ENSG00000135837.15	ENSG00000135837	CEP350	-0.057457545866515	-1.31041820551135	-1.33783555625534	0.181809989851265	0.466957012943432	Exon	DLPFC
e262783	ENSG00000136521.12	ENSG00000136521	NDUFB5	0.037965061712118	1.9329639206731	1.33782509841345	0.181813396371544	0.466962240169071	Exon	DLPFC
e674312	ENSG00000120458.10	ENSG00000120458	MSANTD2	-0.0455507370319246	1.13487059402559	-1.33781769693647	0.181815807345265	0.466964910413269	Exon	DLPFC
e188457	ENSG00000072195.14	ENSG00000072195	SPEG	0.0848100830278403	-2.2516736595141	1.33779701347489	0.181822544948741	0.466974873272076	Exon	DLPFC
e761322	ENSG00000065150.18	ENSG00000065150	IPO5	0.0346784750478196	2.13089360589721	1.33779684760135	0.181822598982525	0.466974873272076	Exon	DLPFC
e855437	ENSG00000140983.13	ENSG00000140983	RHOT2	0.0956500186016436	-2.79134459700109	1.33779315932985	0.181823800450689	0.466974873272076	Exon	DLPFC
e1024390	ENSG00000130159.13	ENSG00000130159	ECSIT	-0.0576769861539468	-1.12179829282227	-1.337774767714	0.181829791676268	0.466986738369053	Exon	DLPFC
e768537	ENSG00000092199.17	ENSG00000092199	HNRNPC	-0.028653633890492	4.08053082346008	-1.33775043453015	0.181837718644281	0.467003450681398	Exon	DLPFC
e679232	ENSG00000082805.19	ENSG00000082805	ERC1	0.0682012932627713	-1.57531921906978	1.33774637309174	0.181839041755249	0.467003450681398	Exon	DLPFC
e633502	ENSG00000134809.8	ENSG00000134809	TIMM10	0.0367271935547254	0.803975071569421	1.33773220831402	0.181843656327443	0.467011779766345	Exon	DLPFC
e394833	ENSG00000196284.14	ENSG00000196284	SUPT3H	-0.0696739085835859	-1.57681517034693	-1.33771320808157	0.181849846321154	0.467023119408489	Exon	DLPFC
e566770	ENSG00000047056.14	ENSG00000047056	WDR37	0.0465977449588803	-0.0787991839951853	1.33770759275241	0.181851675742098	0.467023119408489	Exon	DLPFC
e695580	ENSG00000170456.15	ENSG00000170456	DENND5B	0.0327437604279444	2.76381372054125	1.33770602608318	0.181852186150508	0.467023119408489	Exon	DLPFC
e674443	ENSG00000154134.14	ENSG00000154134	ROBO3	-0.0734586946182977	-1.57029062970399	-1.33768873181937	0.181857820555444	0.467034067154333	Exon	DLPFC
e80962	ENSG00000198771.10	ENSG00000198771	RCSD1	-0.0808927614378562	-2.10345260659221	-1.3376817220057	0.181860104362939	0.467036410038568	Exon	DLPFC
e1083748	ENSG00000088970.15	ENSG00000088970	KIZ	-0.0690397200625867	-0.367324834595971	-1.33766124050177	0.181866777389155	0.467050024790681	Exon	DLPFC
e317203	ENSG00000151718.15	ENSG00000151718	WWC2	-0.0558479279973598	-1.2123765111914	-1.3376388803654	0.18187406269607	0.467065211716757	Exon	DLPFC
e1076264	ENSG00000152454.3	ENSG00000152454	ZNF256	0.0740461854333751	-2.19641971891351	1.33762032910802	0.181880107171439	0.467077211896302	Exon	DLPFC
e1073198	ENSG00000125503.12	ENSG00000125503	PPP1R12C	0.0549317570091198	0.58889124942921	1.33760010699295	0.181886696225579	0.467090610389825	Exon	DLPFC
e742556	ENSG00000130787.13	ENSG00000130787	HIP1R	-0.07211679537819	-0.451548646795721	-1.337594194135	0.181888622869772	0.46709203555992	Exon	DLPFC
e821686	ENSG00000167004.12	ENSG00000167004	PDIA3	-0.0344737493642377	2.42667059160108	-1.33758828473939	0.181890548400992	0.467092775355634	Exon	DLPFC
e737880	ENSG00000123066.7	ENSG00000123066	MED13L	-0.0471175493555201	0.421458568753021	-1.33758156611126	0.181892737632865	0.467092775355634	Exon	DLPFC
e858309	ENSG00000162032.15	ENSG00000162032	SPSB3	-0.036040983706977	1.13711675470253	-1.33757980474317	0.181893311569228	0.467092775355634	Exon	DLPFC
e437093	ENSG00000065883.14	ENSG00000065883	CDK13	0.0337913173402866	1.11086511218039	1.33757131792147	0.181896076992825	0.467092775355634	Exon	DLPFC
e418371	ENSG00000155906.16	ENSG00000155906	RMND1	0.0534055219689545	-0.899985868624616	1.33757130586486	0.181896080921483	0.467092775355634	Exon	DLPFC
e629549	ENSG00000110497.14	ENSG00000110497	AMBRA1	-0.0528259289225135	-0.91062022682326	-1.33756565461292	0.181897922394501	0.467092775355634	Exon	DLPFC
e354512	ENSG00000245146.6	ENSG00000245146	LINC01024	-0.0784148292689986	-1.82994766441434	-1.33756384300957	0.181898512712423	0.467092775355634	Exon	DLPFC
e52335	ENSG00000060718.19	ENSG00000060718	COL11A1	0.0845511881536528	-2.27281426885194	1.3375570501736	0.181900726196868	0.467093449731143	Exon	DLPFC
e963775	ENSG00000167434.9	ENSG00000167434	CA4	0.0782982145530669	0.136979389409961	1.3375526383581	0.181902163822926	0.467093449731143	Exon	DLPFC
e389955	ENSG00000198663.16	ENSG00000198663	C6orf89	-0.0192516560005716	3.23714316028597	-1.33755040869825	0.18190289037899	0.467093449731143	Exon	DLPFC
e126154	ENSG00000179915.22	ENSG00000179915	NRXN1	0.0570943346292708	2.52903651503495	1.33753961674618	0.181906407070722	0.467098957682934	Exon	DLPFC
e359571	ENSG00000182578.13	ENSG00000182578	CSF1R	-0.137213169627072	-2.20066586862737	-1.33749071477402	0.181922343020979	0.467136355461764	Exon	DLPFC
e1026930	ENSG00000141837.19	ENSG00000141837	CACNA1A	0.0566308277321703	0.218126152162327	1.33747120767417	0.181928700195333	0.467146629148854	Exon	DLPFC
e151518	ENSG00000211460.11	ENSG00000211460	TSN	-0.0292927133658658	1.50659143641084	-1.33747001862846	0.181929087699129	0.467146629148854	Exon	DLPFC
e335932	ENSG00000214944.9	ENSG00000214944	ARHGEF28	0.0769303335106778	-1.71187435667491	1.33746498836551	0.181930727042404	0.467147316026797	Exon	DLPFC
e821506	ENSG00000166762.16	ENSG00000166762	CATSPER2	0.109596106859326	-2.86716394706785	1.33742562352774	0.181943556271071	0.467174634261894	Exon	DLPFC
e1048010	ENSG00000104823.8	ENSG00000104823	ECH1	-0.0712278356443456	-0.331971476126147	-1.3374239245828	0.18194410998224	0.467174634261894	Exon	DLPFC
e279902	ENSG00000087008.15	ENSG00000087008	ACOX3	0.0532834927018841	-1.10270956521296	1.3373834979698	0.181957285980937	0.467204943153382	Exon	DLPFC
e145085	ENSG00000163162.8	ENSG00000163162	RNF149	0.0492091834741815	-0.32481492467082	1.33737570413347	0.181959826260067	0.467207942852887	Exon	DLPFC
e48179	ENSG00000183291.15	ENSG00000183291		0.0513514564911904	0.131582159097104	1.33736656245268	0.1819628058817	0.467212070573518	Exon	DLPFC
e575014	ENSG00000148516.21	ENSG00000148516	ZEB1	0.0387743968925667	2.31423980422265	1.3373406684485	0.18197124592028	0.467230218423885	Exon	DLPFC
e200804	ENSG00000134108.12	ENSG00000134108	ARL8B	0.0325815946302065	5.82473289867377	1.33732993776659	0.181974743625069	0.467235676137004	Exon	DLPFC
e502013	ENSG00000066777.8	ENSG00000066777	ARFGEF1	0.0384783231147574	0.616197822255136	1.33732156104658	0.181977474082223	0.467238862861944	Exon	DLPFC
e74046	ENSG00000160781.15	ENSG00000160781	PAQR6	-0.100481263398743	0.809994980355876	-1.33731771119851	0.181978728980433	0.467238862861944	Exon	DLPFC
e228056	ENSG00000163938.16	ENSG00000163938	GNL3	0.0375087605896103	0.663920681741305	1.33729104267896	0.181987422040079	0.467250852543939	Exon	DLPFC
e578290	ENSG00000239883.8	ENSG00000239883	PARGP1	-0.0424741353246124	-0.196969094224909	-1.3372901482605	0.18198771359642	0.467250852543939	Exon	DLPFC
e109386	ENSG00000032389.12	ENSG00000032389	TSSC1	0.0366008840042534	0.889537353919012	1.33728870508104	0.181988184034811	0.467250852543939	Exon	DLPFC
e26517	ENSG00000163873.9	ENSG00000163873	GRIK3	0.0661037452351201	-1.00445303527799	1.33728654777306	0.181988887261928	0.467250852543939	Exon	DLPFC
e763992	ENSG00000134905.16	ENSG00000134905	CARS2	-0.0737003514937728	-2.03685778281236	-1.33727715164945	0.181991950181038	0.467251967468479	Exon	DLPFC
e777657	ENSG00000100890.15	ENSG00000100890	KIAA0391	-0.0328206876136871	2.16046155539711	-1.33727414882065	0.181992929041917	0.467251967468479	Exon	DLPFC
e44839	ENSG00000254685.6	ENSG00000254685	FPGT	-0.0620285892045902	0.709636839933175	-1.3372725876432	0.18199343795544	0.467251967468479	Exon	DLPFC
e154197	ENSG00000197927.12	ENSG00000197927	C2orf27A	0.0533076042261474	0.15990614142961	1.33724723801634	0.182001701589737	0.467265779109136	Exon	DLPFC
e330547	ENSG00000134352.19	ENSG00000134352	IL6ST	-0.0577752264589804	-0.865531112372505	-1.33724572461797	0.182002194945904	0.467265779109136	Exon	DLPFC
e980515	ENSG00000173818.16	ENSG00000173818	ENDOV	0.0773158274067878	-2.09692190767294	1.33724173690014	0.18200349491586	0.467265779109136	Exon	DLPFC
e522110	ENSG00000179526.16	ENSG00000179526	SHARPIN	-0.0610643353720381	-1.15577831706891	-1.33723924793132	0.182004306306941	0.467265779109136	Exon	DLPFC
e514572	ENSG00000156804.7	ENSG00000156804	FBXO32	-0.0451597756069653	1.4033443311531	-1.33722326689774	0.182009516106171	0.467275631462616	Exon	DLPFC
e610162	ENSG00000255284.1	ENSG00000255284		0.0463896017797384	-0.074509021801572	1.33721645203467	0.182011737777767	0.467277812262603	Exon	DLPFC
e946347	ENSG00000204815.9	ENSG00000204815	TTC25	0.0692327447622339	-1.51583036410381	1.33718696426845	0.182021351135874	0.467293935091097	Exon	DLPFC
e355551	ENSG00000170445.12	ENSG00000170445	HARS	0.0371800573252603	1.1720610169747	1.33718480911296	0.182022053756707	0.467293935091097	Exon	DLPFC
e368748	ENSG00000183258.11	ENSG00000183258	DDX41	0.0497778253369366	-0.308562479485831	1.33718321570827	0.182022573237615	0.467293935091097	Exon	DLPFC
e776150	ENSG00000196792.11	ENSG00000196792	STRN3	0.0486017808961828	-0.107350047771249	1.33718035175207	0.182023506945794	0.467293935091097	Exon	DLPFC
e882306	ENSG00000156873.15	ENSG00000156873	PHKG2	0.0376581370773349	1.22498440333927	1.33716201165561	0.182029486276167	0.46730350163638	Exon	DLPFC
e716632	ENSG00000135446.16	ENSG00000135446	CDK4	-0.0572272469269743	-0.802139235082339	-1.33716050352942	0.182029977969551	0.46730350163638	Exon	DLPFC
e91939	ENSG00000143847.15	ENSG00000143847	PPFIA4	0.0878044190537756	-0.879596252703829	1.3371551060446	0.182031737716072	0.467304496275854	Exon	DLPFC
e307903	ENSG00000138709.17	ENSG00000138709	LARP1B	0.0434354146954582	-0.116346860984557	1.33714936474041	0.182033609572219	0.467305778701447	Exon	DLPFC
e598723	ENSG00000156398.12	ENSG00000156398	SFXN2	-0.0438378593307226	1.04679566677974	-1.33714330677384	0.18203558468638	0.467307326183494	Exon	DLPFC
e132620	ENSG00000163235.15	ENSG00000163235	TGFA	-0.140461771658321	-2.90089402914025	-1.33713154318227	0.182039420084328	0.467313649179314	Exon	DLPFC
e373831	ENSG00000124783.12	ENSG00000124783	SSR1	-0.0383809158494271	0.910044781374132	-1.33712663565672	0.182041020150313	0.467314233799258	Exon	DLPFC
e227692	ENSG00000163939.18	ENSG00000163939	PBRM1	-0.0321399419072197	0.424304255609324	-1.33712126745609	0.182042770428337	0.46731520401411	Exon	DLPFC
e179742	ENSG00000204217.12	ENSG00000204217	BMPR2	0.0311739055688002	2.0721751236312	1.33710627731265	0.182047657964537	0.467324227692038	Exon	DLPFC
e886165	ENSG00000205423.11	ENSG00000205423	CNEP1R1	0.0325868068450884	1.56549912923876	1.33709959182639	0.182049837798821	0.467326300498149	Exon	DLPFC
e373851	ENSG00000124783.12	ENSG00000124783	SSR1	-0.0383502357245754	0.910574351114875	-1.33709501126305	0.182051331324297	0.467326611515114	Exon	DLPFC
e811858	ENSG00000198690.9	ENSG00000198690	FAN1	0.0434164664871981	-0.0132035852172652	1.33708503147755	0.182054585336426	0.467331441670725	Exon	DLPFC
e1076315	ENSG00000176593.7	ENSG00000176593		-0.0442742100495009	2.49569033223513	-1.3370775039779	0.182057039784088	0.467333156356129	Exon	DLPFC
e1141379	ENSG00000196576.14	ENSG00000196576	PLXNB2	-0.0673497416621679	-1.15053548329827	-1.33707456500328	0.182057998084996	0.467333156356129	Exon	DLPFC
e1037879	ENSG00000188171.15	ENSG00000188171	ZNF626	0.0394873091756099	1.62440388007506	1.337061936868	0.182062115738513	0.467340203257772	Exon	DLPFC
e86769	ENSG00000157064.10	ENSG00000157064	NMNAT2	0.128852055172832	-2.63103470473159	1.33705603604827	0.182064039841388	0.467341619410738	Exon	DLPFC
e722256	ENSG00000187109.13	ENSG00000187109	NAP1L1	0.032545580115117	2.54561133602989	1.33704504639562	0.182067623319868	0.467347294974569	Exon	DLPFC
e105595	ENSG00000116984.12	ENSG00000116984	MTR	-0.0407025353771161	0.271157578575655	-1.33703943729052	0.182069452343098	0.467348034699235	Exon	DLPFC
e1085989	ENSG00000171456.16	ENSG00000171456	ASXL1	-0.046363087451199	-0.633144365059907	-1.33703574493182	0.182070656358999	0.467348034699235	Exon	DLPFC
e200334	ENSG00000231249.1	ENSG00000231249	ITPR1-AS1	0.100041958165871	-2.26794418157802	1.33702808722654	0.18207315342645	0.467350921453411	Exon	DLPFC
e287874	ENSG00000075539.13	ENSG00000075539	FRYL	-0.0975430837240207	-1.77133560856316	-1.33700184849635	0.182081709692083	0.467369360981467	Exon	DLPFC
e141422	ENSG00000144028.14	ENSG00000144028	SNRNP200	-0.0378384252776739	0.472928522859337	-1.33698739838855	0.18208642189864	0.467377624555174	Exon	DLPFC
e1170366	ENSG00000173275.12	ENSG00000173275	ZNF449	0.0790841126120444	-1.88724770507804	1.33698355846974	0.182087674118456	0.467377624555174	Exon	DLPFC
e1056764	ENSG00000104859.14	ENSG00000104859	CLASRP	-0.0733940555291535	-1.70336708821372	-1.33697274503218	0.182091200477687	0.467383152937142	Exon	DLPFC
e279740	ENSG00000125089.16	ENSG00000125089	SH3TC1	-0.125531905678385	-1.52749845218699	-1.33696257054389	0.182094518516265	0.467386062127952	Exon	DLPFC
e251274	ENSG00000118007.12	ENSG00000118007	STAG1	-0.0404793370478647	-0.0139904447168323	-1.33695990648001	0.182095387311056	0.467386062127952	Exon	DLPFC
e295413	ENSG00000197826.11	ENSG00000197826	C4orf22	-0.088261385521763	-2.42635550556916	-1.33695284756475	0.18209768935367	0.467386062127952	Exon	DLPFC
e685548	ENSG00000139197.10	ENSG00000139197	PEX5	0.0380534122444248	0.600413965412234	1.33695243451826	0.182097824056429	0.467386062127952	Exon	DLPFC
e545016	ENSG00000106785.14	ENSG00000106785	TRIM14	-0.0437068714955384	1.66764434684351	-1.33694611853269	0.182099883835464	0.46738782603058	Exon	DLPFC
e920655	ENSG00000161960.14	ENSG00000161960	EIF4A1	0.112144179879656	-2.91002255246815	1.33693123202347	0.18210473871565	0.467396763916709	Exon	DLPFC
e719741	ENSG00000135679.22	ENSG00000135679	MDM2	-0.0490288039084185	-0.114566623331371	-1.33692412404062	0.182107056848855	0.467399190808467	Exon	DLPFC
e493009	ENSG00000198042.10	ENSG00000198042	MAK16	0.044842845569359	0.0525573325428325	1.33690753423785	0.182112467382527	0.467409554613512	Exon	DLPFC
e298382	ENSG00000118777.10	ENSG00000118777	ABCG2	-0.0955390056937693	0.686178130893063	-1.33690056584336	0.182114740063281	0.467409960910068	Exon	DLPFC
e854739	ENSG00000007541.16	ENSG00000007541	PIGQ	0.0553131971484955	0.496653428009976	1.33689863158804	0.182115370907437	0.467409960910068	Exon	DLPFC
e1045704	ENSG00000188227.12	ENSG00000188227	ZNF793	0.0331883329199327	1.57409942849217	1.33687487004683	0.182123120704555	0.467423107299939	Exon	DLPFC
e1130271	ENSG00000100150.16	ENSG00000100150	DEPDC5	0.0457971911919956	-0.528736849699482	1.33687450921392	0.182123238391653	0.467423107299939	Exon	DLPFC
e284496	ENSG00000231160.9	ENSG00000231160	KLF3-AS1	0.0838400919194307	-2.46656679006558	1.33685138020671	0.182130782128141	0.467438945402637	Exon	DLPFC
e480442	ENSG00000105983.19	ENSG00000105983	LMBR1	0.0406988579973751	1.03554949693085	1.33684487977548	0.182132902344928	0.467440863899465	Exon	DLPFC
e424032	ENSG00000130023.15	ENSG00000130023	ERMARD	-0.056413209254947	-0.89065936120188	-1.33683140328697	0.182137297969899	0.467448622118115	Exon	DLPFC
e946190	ENSG00000131473.16	ENSG00000131473	ACLY	0.0362292125726877	1.28241859989379	1.3368270324583	0.182138723619639	0.467448757945955	Exon	DLPFC
e539944	ENSG00000148057.15	ENSG00000148057	IDNK	0.11208852729014	-3.03575466916119	1.33681585645771	0.182142368975875	0.467452602025603	Exon	DLPFC
e165429	ENSG00000138385.15	ENSG00000138385	SSB	0.0383216864837304	1.53516818249392	1.33680992010898	0.182144305299396	0.467452602025603	Exon	DLPFC
e457645	ENSG00000239521.7	ENSG00000239521	GATS	-0.0464889333775891	1.19226881515155	-1.33680981478604	0.182144339653862	0.467452602025603	Exon	DLPFC
e226134	ENSG00000114786.16	ENSG00000114786	ABHD14A-ACY1	-0.0696933355628684	-1.64653562403873	-1.33679359456232	0.182149630459823	0.467462657225685	Exon	DLPFC
e166761	ENSG00000115827.13	ENSG00000115827	DCAF17	-0.050389689250886	-1.14539011133005	-1.33676570095786	0.182158729224005	0.467477798064072	Exon	DLPFC
e851822	ENSG00000140443.13	ENSG00000140443	IGF1R	-0.0548136829380398	-0.395362797017438	-1.33676341928022	0.182159473511626	0.467477798064072	Exon	DLPFC
e299209	ENSG00000152208.12	ENSG00000152208	GRID2	-0.0566456597575582	-0.497261504351756	-1.33676049229627	0.182160428302722	0.467477798064072	Exon	DLPFC
e168154	ENSG00000163328.13	ENSG00000163328	GPR155	0.0464127698373077	1.01115227983844	1.33675867405052	0.182161021421912	0.467477798064072	Exon	DLPFC
e56986	ENSG00000155363.18	ENSG00000155363	MOV10	-0.0785455788794093	-1.89733903976091	-1.3367486411574	0.182164294218486	0.467482673939425	Exon	DLPFC
e717283	ENSG00000198673.10	ENSG00000198673	FAM19A2	0.0853915467856755	-0.944327408390406	1.33673703809528	0.182168079269265	0.467488864313727	Exon	DLPFC
e168099	ENSG00000144306.14	ENSG00000144306	SCRN3	0.0376589719588243	1.0798436366985	1.33673066398463	0.182170158601553	0.467490677327347	Exon	DLPFC
e1149325	ENSG00000147041.11	ENSG00000147041	SYTL5	0.0933165658807004	-1.84224095015809	1.33668914022257	0.182183704719894	0.467520079301852	Exon	DLPFC
e466992	ENSG00000106278.11	ENSG00000106278	PTPRZ1	-0.0487129546671431	1.55961252842726	-1.33668322121633	0.182185635712942	0.467520079301852	Exon	DLPFC
e363850	ENSG00000113327.14	ENSG00000113327	GABRG2	0.0894348858675314	0.657883465707503	1.33668288303061	0.182185746041765	0.467520079301852	Exon	DLPFC
e772786	ENSG00000092010.14	ENSG00000092010	PSME1	-0.0623949004799011	-1.06996211311472	-1.3366753179852	0.182188214055387	0.467520079301852	Exon	DLPFC
e12097	ENSG00000080947.14	ENSG00000080947	CROCCP3	-0.100125948636649	-3.111357369279	-1.33667450116048	0.182188480537039	0.467520079301852	Exon	DLPFC
e440216	ENSG00000136205.16	ENSG00000136205	TNS3	0.0816626826176081	-1.27253145073231	1.33666214969693	0.182192510125323	0.467524832374579	Exon	DLPFC
e138900	ENSG00000132300.18	ENSG00000132300	PTCD3	-0.0397437420306073	0.3699547621912	-1.33665749432503	0.182194028928722	0.467524832374579	Exon	DLPFC
e480342	ENSG00000105983.19	ENSG00000105983	LMBR1	0.0406874337914129	1.03551655699939	1.33665619873049	0.182194451614866	0.467524832374579	Exon	DLPFC
e849522	ENSG00000140575.12	ENSG00000140575	IQGAP1	-0.0838660719998389	-0.503488654829187	-1.33664079221903	0.182199478026493	0.467533760472299	Exon	DLPFC
e26296	ENSG00000116885.18	ENSG00000116885	OSCP1	0.0854697010780666	-2.29551360521098	1.33663436973674	0.182201573407374	0.467533760472299	Exon	DLPFC
e1118422	ENSG00000100056.11	ENSG00000100056	DGCR14	0.0520757131865076	-1.0718478078456	1.33663290950583	0.18220204982068	0.467533760472299	Exon	DLPFC
e822234	ENSG00000137770.13	ENSG00000137770	CTDSPL2	-0.0323884681611876	2.47579269812448	-1.33662301408744	0.182205278313276	0.467538521727616	Exon	DLPFC
e861149	ENSG00000167977.8	ENSG00000167977	KCTD5	-0.0621492052436534	-1.50811526185488	-1.33659541348794	0.182214283547379	0.467558105911134	Exon	DLPFC
e860807	ENSG00000162065.12	ENSG00000162065	TBC1D24	0.0574931864292209	-0.0144346385290786	1.336590108327	0.182216014497625	0.467558587010669	Exon	DLPFC
e319151	ENSG00000164344.15	ENSG00000164344	KLKB1	-0.126590234390959	-3.00801508222809	-1.33658566711694	0.182217463570274	0.467558587010669	Exon	DLPFC
e18127	ENSG00000117632.21	ENSG00000117632	STMN1	0.0483308994524421	6.58546210319159	1.33658221421969	0.182218590183343	0.467558587010669	Exon	DLPFC
e666512	ENSG00000150787.7	ENSG00000150787	PTS	0.0544691175871579	-0.323259734417424	1.33657692973291	0.18222031441842	0.467559488122001	Exon	DLPFC
e994906	ENSG00000134769.21	ENSG00000134769	DTNA	-0.0567123478246294	2.24621620056088	-1.33656691461852	0.18222358220741	0.467564349798138	Exon	DLPFC
e806567	ENSG00000140104.13	ENSG00000140104	C14orf79	0.0605121652876011	-0.0103549108997393	1.33656199875743	0.182225186198742	0.467564942323438	Exon	DLPFC
e968749	ENSG00000171634.16	ENSG00000171634	BPTF	-0.0359925612446798	1.83158675657272	-1.33655485766048	0.182227516278763	0.467567397870188	Exon	DLPFC
e1029071	ENSG00000132002.7	ENSG00000132002	DNAJB1	-0.249415912115218	-2.46745843193208	-1.33654008025384	0.182232338093032	0.467568809989449	Exon	DLPFC
e964019	ENSG00000141376.21	ENSG00000141376	BCAS3	0.0418159287927441	0.6988188800526	1.3365367317415	0.182233430713688	0.467568809989449	Exon	DLPFC
e714435	ENSG00000166888.10	ENSG00000166888	STAT6	0.0777379951707939	-1.68043648980994	1.33653669879564	0.182233441463957	0.467568809989449	Exon	DLPFC
e147003	ENSG00000153201.15	ENSG00000153201	RANBP2	0.037082896276076	1.51451653653521	1.33653633875977	0.182233558944074	0.467568809989449	Exon	DLPFC
e698820	ENSG00000139218.17	ENSG00000139218	SCAF11	-0.0561776845464042	-0.449995126017633	-1.33653118653868	0.182235240125888	0.467569600505637	Exon	DLPFC
e347126	ENSG00000168916.15	ENSG00000168916	ZNF608	-0.0565986950612964	1.58835523059765	-1.33652560775613	0.182237060508729	0.4675707481619	Exon	DLPFC
e1153909	ENSG00000196998.17	ENSG00000196998	WDR45	0.0376722280831096	0.479526385671533	1.33650865212702	0.18224259329295	0.467581420741664	Exon	DLPFC
e547193	ENSG00000136810.12	ENSG00000136810	TXN	0.0376240240859567	2.70351113469077	1.33649879069646	0.182245811229761	0.46758615398104	Exon	DLPFC
e1132063	ENSG00000100348.9	ENSG00000100348	TXN2	-0.0247080135526965	2.36412709045732	-1.33649404639166	0.18224735938463	0.467586603039469	Exon	DLPFC
e196211	ENSG00000132326.11	ENSG00000132326	PER2	0.094560321495096	-1.85607377771505	1.33648439169612	0.182250509921541	0.467591163243871	Exon	DLPFC
e134806	ENSG00000124356.15	ENSG00000124356	STAMBP	-0.0604781372841651	-0.440738614940542	-1.33645471758064	0.182260193484057	0.467611856452116	Exon	DLPFC
e651537	ENSG00000172890.11	ENSG00000172890	NADSYN1	-0.057680679967216	-0.401272773260252	-1.33645126003172	0.182261321811903	0.467611856452116	Exon	DLPFC
e845658	ENSG00000103723.12	ENSG00000103723	AP3B2	0.0687763778717164	1.49601733692703	1.33643696218192	0.182265987791588	0.467620304372237	Exon	DLPFC
e113065	ENSG00000170745.11	ENSG00000170745	KCNS3	0.0695932858086716	-1.67336103441716	1.33643236019487	0.182267489629206	0.467620634326146	Exon	DLPFC
e673866	ENSG00000023171.15	ENSG00000023171	GRAMD1B	0.0535826744357693	1.38091470937919	1.33642578820881	0.182269634383051	0.467622613711467	Exon	DLPFC
e859573	ENSG00000008710.18	ENSG00000008710	PKD1	0.0608672065720668	2.97759160491699	1.33641380976327	0.182273543571939	0.467629067404732	Exon	DLPFC
e376350	ENSG00000124795.14	ENSG00000124795	DEK	-0.075634453761287	-1.10706230021952	-1.33640966447428	0.182274896409569	0.467629067404732	Exon	DLPFC
e619358	ENSG00000170242.17	ENSG00000170242	USP47	-0.0464423624643908	0.295055426526629	-1.3363842138469	0.182283202524263	0.467646853629296	Exon	DLPFC
e51882	ENSG00000137992.14	ENSG00000137992	DBT	-0.0380165572513455	0.209080439174835	-1.33637365134293	0.182286649805727	0.467652174361844	Exon	DLPFC
e6436	ENSG00000215788.9	ENSG00000215788	TNFRSF25	0.0978102421420864	-0.39866521510546	1.33636052906646	0.182290932587053	0.467659638453602	Exon	DLPFC
e935374	ENSG00000196535.15	ENSG00000196535	MYO18A	-0.0580880612656951	0.368121692804486	-1.33635176960745	0.182293791496089	0.467663449576581	Exon	DLPFC
e427338	ENSG00000122674.11	ENSG00000122674	CCZ1	-0.132920951172008	-0.559771032145402	-1.33634752657929	0.182295176346078	0.467663479063296	Exon	DLPFC
e958345	ENSG00000006283.17	ENSG00000006283	CACNA1G	0.106113267033562	-1.40976944697091	1.33634021103442	0.182297564030041	0.467666081219349	Exon	DLPFC
e1132190	ENSG00000100353.17	ENSG00000100353	EIF3D	-0.0345237790475815	0.833262364304039	-1.33633464553559	0.182299380540863	0.467666215154399	Exon	DLPFC
e40701	ENSG00000172456.17	ENSG00000172456	FGGY	-0.077028151637558	-1.71321251714233	-1.33633163555708	0.182300362966689	0.467666215154399	Exon	DLPFC
e240780	ENSG00000206530.9	ENSG00000206530	CFAP44	0.0587868411195048	0.523675863726115	1.33629083228083	0.182313681122695	0.4676968576249	Exon	DLPFC
e1115357	ENSG00000173638.18	ENSG00000173638	SLC19A1	-0.0903507265122475	-2.31293721768888	-1.33628134942952	0.182316776421376	0.467701274710834	Exon	DLPFC
e861133	ENSG00000260565.6	ENSG00000260565		-0.0637892016994124	1.47508742424805	-1.33627495193547	0.182318864650316	0.467703108291312	Exon	DLPFC
e123366	ENSG00000115970.18	ENSG00000115970	THADA	-0.0344023614873039	1.3620441099767	-1.33624076643399	0.182330023564155	0.467728210722951	Exon	DLPFC
e577496	ENSG00000196793.13	ENSG00000196793	ZNF239	0.050700356316687	0.123643407017131	1.33623306616371	0.182332537175139	0.467731135290228	Exon	DLPFC
e714595	ENSG00000123384.13	ENSG00000123384	LRP1	-0.0537908059913668	0.814387675552812	-1.33617228656871	0.182352378456872	0.467776219138947	Exon	DLPFC
e1097355	ENSG00000101132.9	ENSG00000101132	PFDN4	0.0643274620812024	-0.124726278962043	1.33617069074688	0.182352899428871	0.467776219138947	Exon	DLPFC
e1025800	ENSG00000198356.11	ENSG00000198356	ASNA1	0.0481871092951732	0.489606721946399	1.33616660589211	0.182354232975623	0.467776219138947	Exon	DLPFC
e153858	ENSG00000152102.17	ENSG00000152102	FAM168B	0.025366334868721	6.43231086202226	1.33615169070601	0.182359102267431	0.467779059088703	Exon	DLPFC
e134365	ENSG00000135631.16	ENSG00000135631	RAB11FIP5	0.0579611953156285	1.90134337198172	1.33615131647256	0.182359224442939	0.467779059088703	Exon	DLPFC
e619287	ENSG00000236287.7	ENSG00000236287	ZBED5	-0.0419142536588291	0.321507655053637	-1.33614267907719	0.182362044299128	0.467779059088703	Exon	DLPFC
e21202	ENSG00000159023.19	ENSG00000159023	EPB41	-0.0559944833896723	-0.157007324924018	-1.33613744414845	0.182363753365585	0.467779059088703	Exon	DLPFC
e200797	ENSG00000134108.12	ENSG00000134108	ARL8B	0.0325544951269249	5.82470686385516	1.33613510552255	0.182364516869246	0.467779059088703	Exon	DLPFC
e726010	ENSG00000278916.1	ENSG00000278916	CEP83-AS1	-0.0943973347087983	-2.95079165520217	-1.33613434227825	0.182364766050195	0.467779059088703	Exon	DLPFC
e657350	ENSG00000048649.13	ENSG00000048649	RSF1	0.04825465182555	-0.65276428378014	1.33613376061792	0.182364955948505	0.467779059088703	Exon	DLPFC
e127831	ENSG00000028116.16	ENSG00000028116	VRK2	-0.164279506140223	-1.38626231667375	-1.33612526876075	0.182367728355359	0.467782646855413	Exon	DLPFC
e1114954	ENSG00000197381.15	ENSG00000197381	ADARB1	0.0612853929234638	2.04462149799124	1.33610358529416	0.182374807678458	0.467793583886717	Exon	DLPFC
e1036057	ENSG00000105671.11	ENSG00000105671	DDX49	-0.0645476815301926	-1.41699696739643	-1.33609617262597	0.182377227849178	0.467793583886717	Exon	DLPFC
e561678	ENSG00000165643.10	ENSG00000165643	SOHLH1	0.114806942347371	-2.34326432641257	1.33609571202701	0.182377378231462	0.467793583886717	Exon	DLPFC
e427792	ENSG00000136238.17	ENSG00000136238	RAC1	-0.0235326563523905	3.49622014279472	-1.33609537835762	0.1823774871722	0.467793583886717	Exon	DLPFC
e964163	ENSG00000141376.21	ENSG00000141376	BCAS3	0.0419255189018398	0.695004279158324	1.33607977634455	0.182382581175259	0.467803126198855	Exon	DLPFC
e159922	ENSG00000182389.19	ENSG00000182389	CACNB4	0.0576035761867298	-0.28623556913378	1.33605739340755	0.182389889311456	0.467811580136367	Exon	DLPFC
e630783	ENSG00000134575.9	ENSG00000134575	ACP2	-0.0655097624775473	-0.527841166826647	-1.3360542490852	0.182390915965242	0.467811580136367	Exon	DLPFC
e931687	ENSG00000128487.16	ENSG00000128487	SPECC1	-0.0561368116912388	0.276237305958164	-1.33604801906347	0.182392950144514	0.467811580136367	Exon	DLPFC
e1020723	ENSG00000130811.11	ENSG00000130811	EIF3G	-0.0315715518554414	1.28392218789519	-1.33604693877878	0.182393302872569	0.467811580136367	Exon	DLPFC
e546487	ENSG00000106692.13	ENSG00000106692	FKTN	-0.071689592023665	-0.894340606255102	-1.33604190210175	0.182394947424731	0.467811580136367	Exon	DLPFC
e1160104	ENSG00000067177.14	ENSG00000067177	PHKA1	-0.0943908716840763	-2.27741692527964	-1.3360403970789	0.182395438839879	0.467811580136367	Exon	DLPFC
e618115	ENSG00000205339.9	ENSG00000205339	IPO7	0.034245109419531	2.91166576115501	1.33604022920799	0.1823954936526	0.467811580136367	Exon	DLPFC
e128557	ENSG00000173209.22	ENSG00000173209	AHSA2	-0.0679230235266399	0.80525673873596	-1.33602364393765	0.182400909087416	0.46781748995538	Exon	DLPFC
e1125425	ENSG00000100099.20	ENSG00000100099	HPS4	-0.0375132163332523	0.245079642426106	-1.33602311570365	0.182401081568743	0.46781748995538	Exon	DLPFC
e463643	ENSG00000105879.11	ENSG00000105879	CBLL1	-0.0367264640239106	0.969608064708074	-1.33602055022279	0.182401919262746	0.46781748995538	Exon	DLPFC
e950281	ENSG00000141349.8	ENSG00000141349	G6PC3	-0.0463449204262793	1.00406978437866	-1.33599307201619	0.18241089176774	0.467836978655902	Exon	DLPFC
e80306	ENSG00000143149.12	ENSG00000143149	ALDH9A1	-0.0513236971079924	0.584104554388648	-1.33596616612848	0.182419677710951	0.467849323223022	Exon	DLPFC
e625538	ENSG00000149100.12	ENSG00000149100	EIF3M	0.0398292208701665	1.69595851998942	1.33596594734456	0.182419749154715	0.467849323223022	Exon	DLPFC
e751114	ENSG00000187676.7	ENSG00000187676	B3GLCT	0.0497352985987945	-0.881385096442701	1.33596571001893	0.182419826653285	0.467849323223022	Exon	DLPFC
e716743	ENSG00000037897.16	ENSG00000037897	METTL1	-0.101958325877066	-2.76786357726357	-1.33595690226041	0.182422702839945	0.467851726118964	Exon	DLPFC
e611581	ENSG00000174672.15	ENSG00000174672	BRSK2	0.110001801056082	-2.54466130276641	1.3359491451892	0.182425235951063	0.467851726118964	Exon	DLPFC
e1172529	ENSG00000241769.7	ENSG00000241769	LINC00893	0.089288489393904	-2.53355924760634	1.33594912962833	0.18242524103257	0.467851726118964	Exon	DLPFC
e562526	ENSG00000165688.11	ENSG00000165688	PMPCA	0.0334326226992294	0.834573002421635	1.33594036809551	0.182428102187306	0.467851726118964	Exon	DLPFC
e1129684	ENSG00000184708.17	ENSG00000184708	EIF4ENIF1	0.0424826572113808	-0.426364106984089	1.33593768077326	0.182428979762455	0.467851726118964	Exon	DLPFC
e952381	ENSG00000276728.1	ENSG00000276728		-0.0529104146548168	-0.810523738969333	-1.33593759729322	0.182429007023846	0.467851726118964	Exon	DLPFC
e967985	ENSG00000168646.12	ENSG00000168646	AXIN2	0.0351760708691494	1.54222072727152	1.33592727964124	0.182432376398113	0.467856843588316	Exon	DLPFC
e170187	ENSG00000155657.25	ENSG00000155657	TTN	-0.111498518543658	-2.59572323741056	-1.33591673859722	0.182435818772048	0.467861259382015	Exon	DLPFC
e16134	ENSG00000169641.13	ENSG00000169641	LUZP1	0.10631754649121	-2.87872780720271	1.33591359270348	0.182436846131518	0.467861259382015	Exon	DLPFC
e454164	ENSG00000105854.12	ENSG00000105854	PON2	-0.0961614040018451	-0.0800722950300188	-1.335898848337	0.182441661279903	0.467870084339348	Exon	DLPFC
e511518	ENSG00000169946.13	ENSG00000169946	ZFPM2	0.0387506731406931	0.61188916527978	1.3358860531555	0.182445839948985	0.467875178678311	Exon	DLPFC
e430238	ENSG00000106546.12	ENSG00000106546	AHR	-0.0807637881993838	-1.95650394955962	-1.33587660320673	0.182448926172824	0.467875178678311	Exon	DLPFC
e430249	ENSG00000106546.12	ENSG00000106546	AHR	-0.0807637881993838	-1.95650394955962	-1.33587660320673	0.182448926172824	0.467875178678311	Exon	DLPFC
e53824	ENSG00000121957.12	ENSG00000121957	GPSM2	-0.0665789083905427	0.0499181411575964	-1.33587299746804	0.182450103767941	0.467875178678311	Exon	DLPFC
e37216	ENSG00000078618.20	ENSG00000078618	NRDC	-0.0489747121847784	-0.410219209592359	-1.33587173015487	0.182450517660011	0.467875178678311	Exon	DLPFC
e399510	ENSG00000233237.6	ENSG00000233237	LINC00472	-0.078960320864405	-1.39083794459296	-1.33584296119315	0.182459913509237	0.467895749769536	Exon	DLPFC
e729869	ENSG00000075188.8	ENSG00000075188	NUP37	-0.0833255288550465	-2.45924234128211	-1.33582848326706	0.182464642089042	0.467901475061702	Exon	DLPFC
e347148	ENSG00000168916.15	ENSG00000168916	ZNF608	-0.0571458705527886	1.4985793038278	-1.33582771122414	0.182464894245575	0.467901475061702	Exon	DLPFC
e901382	ENSG00000166747.12	ENSG00000166747	AP1G1	-0.0307680326862675	0.914124564751636	-1.33581979499312	0.182467479776618	0.467904287704846	Exon	DLPFC
e1158667	ENSG00000082458.11	ENSG00000082458	DLG3	0.104802377362989	-2.92204344312115	1.3358159389844	0.182468739202778	0.467904287704846	Exon	DLPFC
e16470	ENSG00000142676.12	ENSG00000142676	RPL11	-0.0365039133470218	4.18396208646553	-1.33580738099306	0.18247153438509	0.467907931850485	Exon	DLPFC
e939840	ENSG00000271447.5	ENSG00000271447	MMP28	0.0624566503977982	-0.256442130381136	1.33580289411601	0.182472999886503	0.467908166294052	Exon	DLPFC
e56640	ENSG00000171385.9	ENSG00000171385	KCND3	0.0856760575202517	-2.34344376762838	1.3357969571344	0.182474939033769	0.467909615275932	Exon	DLPFC
e84939	ENSG00000057252.12	ENSG00000057252	SOAT1	-0.0748957592950675	-1.05417393617907	-1.33578749256843	0.182478030398511	0.467912253876757	Exon	DLPFC
e471683	ENSG00000122783.16	ENSG00000122783	C7orf49	0.107945811669575	-3.10303675713587	1.33577819882605	0.182481066005929	0.467912253876757	Exon	DLPFC
e221892	ENSG00000067560.10	ENSG00000067560	RHOA	-0.0417207255727268	2.46316215656633	-1.33577800165362	0.182481130408604	0.467912253876757	Exon	DLPFC
e1051811	ENSG00000269858.5	ENSG00000269858	EGLN2	0.0347506787243445	0.448457923937388	1.33577697918326	0.18248146437964	0.467912253876757	Exon	DLPFC
e1160564	ENSG00000280375.1	ENSG00000280375		-0.0763981252388477	-1.32434882860252	-1.3357721336617	0.182483047085841	0.46791278880713	Exon	DLPFC
e519678	ENSG00000160932.10	ENSG00000160932	LY6E	0.0527672977925944	3.01052429582083	1.33576246072572	0.182486206614426	0.467914751076055	Exon	DLPFC
e521729	ENSG00000178209.14	ENSG00000178209	PLEC	-0.0480470657835956	0.944719923512648	-1.33576137716607	0.182486560546494	0.467914751076055	Exon	DLPFC
e784464	ENSG00000100578.14	ENSG00000100578	KIAA0586	-0.0735582689835953	-1.46898619484706	-1.33573766767014	0.182494305103579	0.46792729920732	Exon	DLPFC
e552989	ENSG00000136828.18	ENSG00000136828	RALGPS1	0.0440634729932793	-0.656792935663811	1.33573698292217	0.182494528775814	0.46792729920732	Exon	DLPFC
e710625	ENSG00000182796.13	ENSG00000182796	TMEM198B	-0.0724232088276836	-1.34224227049209	-1.33573377480973	0.182495576705232	0.46792729920732	Exon	DLPFC
e383487	ENSG00000204392.10	ENSG00000204392	LSM2	-0.0430634899313768	0.977188001862021	-1.3357139033924	0.182502067800373	0.467937368345713	Exon	DLPFC
e968662	ENSG00000171634.16	ENSG00000171634	BPTF	-0.046582132753417	0.954034962264094	-1.33571333927457	0.182502252074714	0.467937368345713	Exon	DLPFC
e745479	ENSG00000151948.11	ENSG00000151948	GLT1D1	0.0656946074701291	-0.0639512890341886	1.33570278596847	0.182505699435977	0.467942684010628	Exon	DLPFC
e433444	ENSG00000153814.11	ENSG00000153814	JAZF1	0.0520216797723497	-0.546068984692585	1.33568426585588	0.182511749365266	0.467954672502158	Exon	DLPFC
e22674	ENSG00000121753.12	ENSG00000121753	ADGRB2	0.0604224116615843	1.59154298284284	1.33567455173651	0.182514922717517	0.467959285411105	Exon	DLPFC
e70984	ENSG00000169241.17	ENSG00000169241	SLC50A1	0.0848122623072326	-2.54121127425817	1.33566714201583	0.182517343309773	0.467960205573486	Exon	DLPFC
e645211	ENSG00000172803.17	ENSG00000172803	SNX32	0.0702572585865401	0.571623588900921	1.33566503981377	0.182518030057154	0.467960205573486	Exon	DLPFC
e74856	ENSG00000132692.18	ENSG00000132692	BCAN	-0.0555412819391619	1.32264529378679	-1.33565155670503	0.18252243476495	0.467960405466978	Exon	DLPFC
e814197	ENSG00000182117.5	ENSG00000182117	NOP10	0.0501147712994282	0.45374597710741	1.33564807754376	0.182523571362026	0.467960405466978	Exon	DLPFC
e814199	ENSG00000182117.5	ENSG00000182117	NOP10	0.0501147712994282	0.45374597710741	1.33564807754376	0.182523571362026	0.467960405466978	Exon	DLPFC
e854803	ENSG00000197562.9	ENSG00000197562	RAB40C	0.0653944073561199	-1.06281001682906	1.33564753108871	0.182523749882316	0.467960405466978	Exon	DLPFC
e642680	ENSG00000110025.12	ENSG00000110025	SNX15	-0.0595064824251689	-1.39690419065232	-1.33564376824376	0.182524979162014	0.467960405466978	Exon	DLPFC
e849271	ENSG00000185033.14	ENSG00000185033	SEMA4B	-0.0594244466054598	-0.14327539453189	-1.33562010017004	0.182532711400457	0.467976455075318	Exon	DLPFC
e660782	ENSG00000165323.15	ENSG00000165323	FAT3	0.0659860800188633	-0.0673708953670824	1.33561619335566	0.182533987760153	0.467976455075318	Exon	DLPFC
e341722	ENSG00000175426.10	ENSG00000175426	PCSK1	0.0971158572220946	0.912908688594367	1.33561112617737	0.182535643221661	0.467977175968765	Exon	DLPFC
e394310	ENSG00000137216.18	ENSG00000137216	TMEM63B	0.0483830603280524	-0.406264691379923	1.33559970470078	0.182539374691426	0.467978010860081	Exon	DLPFC
e511045	ENSG00000164930.11	ENSG00000164930	FZD6	-0.0593561727458427	-0.0358481599381636	-1.33559909082288	0.182539575250885	0.467978010860081	Exon	DLPFC
e580919	ENSG00000150275.17	ENSG00000150275	PCDH15	0.0851855017146597	-2.41336202066289	1.33559751002523	0.18254009171253	0.467978010860081	Exon	DLPFC
e441498	ENSG00000106078.17	ENSG00000106078	COBL	-0.052509891941022	0.505153345857499	-1.33558996395058	0.182542557101958	0.467980808116583	Exon	DLPFC
e657326	ENSG00000048649.13	ENSG00000048649	RSF1	0.0365166048065751	1.08513017577391	1.33555323545039	0.182554557079644	0.468005638995857	Exon	DLPFC
e10052	ENSG00000048707.13	ENSG00000048707	VPS13D	-0.0316629337264849	1.29239173722945	-1.3355519059676	0.182554991460801	0.468005638995857	Exon	DLPFC
e840781	ENSG00000140398.13	ENSG00000140398	NEIL1	0.0944568948468029	-2.57501652577858	1.3355402245683	0.18255880815084	0.468011900206076	Exon	DLPFC
e104749	ENSG00000162885.12	ENSG00000162885	B3GALNT2	0.0509535684992067	-0.879489511800132	1.3355291859783	0.182562414868942	0.468017623037254	Exon	DLPFC
e75434	ENSG00000132694.18	ENSG00000132694	ARHGEF11	0.055886935164625	-0.12473482315941	1.33551051695712	0.182568514853584	0.468026507886127	Exon	DLPFC
e772726	ENSG00000092010.14	ENSG00000092010	PSME1	-0.0623131291146652	-1.07011605139659	-1.33551016614949	0.182568629479211	0.468026507886127	Exon	DLPFC
e64922	ENSG00000118298.10	ENSG00000118298	CA14	-0.173809579741835	-3.08920338168775	-1.33550382176401	0.182570702502574	0.468026818484303	Exon	DLPFC
e146592	ENSG00000144057.15	ENSG00000144057	ST6GAL2	0.0995770556099218	-2.49682975734254	1.33550087074956	0.182571666750382	0.468026818484303	Exon	DLPFC
e592309	ENSG00000107864.14	ENSG00000107864	CPEB3	0.0585338259401948	5.5389786611453	1.33549360455063	0.182574041006488	0.468026818484303	Exon	DLPFC
e39028	ENSG00000157216.15	ENSG00000157216	SSBP3	0.0498598268202726	0.647641180474352	1.33549051809732	0.182575049522941	0.468026818484303	Exon	DLPFC
e747510	ENSG00000198040.10	ENSG00000198040	ZNF84	0.0382388112070831	0.517887980975141	1.33548555176918	0.182576672308061	0.468026818484303	Exon	DLPFC
e386996	ENSG00000223501.8	ENSG00000223501	VPS52	-0.0438058387446908	0.27042667842903	-1.33548455755346	0.182576997176827	0.468026818484303	Exon	DLPFC
e296873	ENSG00000163319.10	ENSG00000163319	MRPS18C	0.0425649596067103	0.781406230546716	1.33545478035878	0.182586727337571	0.468048237830124	Exon	DLPFC
e479182	ENSG00000106648.13	ENSG00000106648	GALNTL5	0.112652300116544	-1.52743754787684	1.33544923879689	0.182588538171577	0.468049356369	Exon	DLPFC
e207007	ENSG00000131374.14	ENSG00000131374	TBC1D5	-0.0242209659623454	1.92766148578218	-1.33543632205748	0.182592759067981	0.468053105321145	Exon	DLPFC
e493761	ENSG00000085788.13	ENSG00000085788	DDHD2	0.0482304499692771	2.45745798149411	1.33543447648236	0.182593362165849	0.468053105321145	Exon	DLPFC
e249399	ENSG00000114686.8	ENSG00000114686	MRPL3	0.0435232027465745	0.399681143954873	1.33543214466973	0.182594124158749	0.468053105321145	Exon	DLPFC
e1102137	ENSG00000203896.9	ENSG00000203896	LIME1	0.10861599466896	-2.93740166141905	1.33542132430638	0.182597660082781	0.468058645770251	Exon	DLPFC
e588122	ENSG00000156110.13	ENSG00000156110	ADK	0.072783879696731	-1.65592662861429	1.33541253025868	0.182600533876379	0.468059935071567	Exon	DLPFC
e250016	ENSG00000113971.18	ENSG00000113971	NPHP3	-0.0709853207018921	-0.504123074695005	-1.3354113728644	0.18260091210202	0.468059935071567	Exon	DLPFC
e763793	ENSG00000134871.17	ENSG00000134871	COL4A2	-0.0991408244871193	-2.27272850444125	-1.3354069150661	0.182602368874318	0.468060145905817	Exon	DLPFC
e558331	ENSG00000130707.17	ENSG00000130707	ASS1	0.0606983223049484	0.909624617115013	1.33539787993882	0.182605321507111	0.468064191010324	Exon	DLPFC
e698336	ENSG00000275286.1	ENSG00000275286		0.0878690263532045	-1.06509543492435	1.33538949646427	0.182608061214963	0.468067690276903	Exon	DLPFC
e493783	ENSG00000085788.13	ENSG00000085788	DDHD2	0.0482338956218909	2.45749363431908	1.33537860970571	0.182611619038232	0.468069639690409	Exon	DLPFC
e350821	ENSG00000113558.18	ENSG00000113558	SKP1	0.0277818487645496	6.24974326318368	1.33537361608252	0.18261325098558	0.468069639690409	Exon	DLPFC
e287021	ENSG00000169019.10	ENSG00000169019	COMMD8	0.0530780483889152	0.0411803167717327	1.33537179658821	0.18261384561042	0.468069639690409	Exon	DLPFC
e406372	ENSG00000164494.11	ENSG00000164494	PDSS2	-0.0485668599194273	-0.503519493649175	-1.335370345193	0.182614319938652	0.468069639690409	Exon	DLPFC
e600534	ENSG00000108055.9	ENSG00000108055	SMC3	-0.063944503356454	-1.2260836566748	-1.33536387774036	0.182616433568051	0.468071534057387	Exon	DLPFC
e1157746	ENSG00000001497.16	ENSG00000001497	LAS1L	-0.0480691973261409	0.420342769067633	-1.33535626983845	0.182618919931196	0.46807438375753	Exon	DLPFC
e984334	ENSG00000181396.12	ENSG00000181396	OGFOD3	-0.0805534542853243	-1.90424000477526	-1.33531939590921	0.182630971176969	0.468097283967083	Exon	DLPFC
e193768	ENSG00000077044.10	ENSG00000077044	DGKD	-0.0492024418682937	-0.699154781283153	-1.33531292905384	0.182633084754644	0.468097283967083	Exon	DLPFC
e403589	ENSG00000272514.5	ENSG00000272514	CFAP206	0.0973526306060011	-2.82068314313258	1.33531013841458	0.182633996831516	0.468097283967083	Exon	DLPFC
e1145204	ENSG00000181544.13	ENSG00000181544	FANCB	-0.0860595383795561	-0.367942983869684	-1.33530982857653	0.182634098097454	0.468097283967083	Exon	DLPFC
e205284	ENSG00000163528.12	ENSG00000163528	CHCHD4	0.0707974706126355	-1.80844028080913	1.33530790257368	0.182634727583652	0.468097283967083	Exon	DLPFC
e510545	ENSG00000104517.12	ENSG00000104517	UBR5	0.0295991927557282	1.05906132262246	1.33528551389494	0.182642045118287	0.468112515662491	Exon	DLPFC
e74060	ENSG00000160781.15	ENSG00000160781	PAQR6	-0.100448891048349	0.804926542686793	-1.33527362338117	0.18264593151258	0.468118953164184	Exon	DLPFC
e134809	ENSG00000124356.15	ENSG00000124356	STAMBP	-0.0515576273744754	-0.269353773057311	-1.33526060238854	0.182650187472602	0.468125962397374	Exon	DLPFC
e106196	ENSG00000091483.6	ENSG00000091483	FH	0.0434996794141285	0.0588626886421636	1.33525311590479	0.182652634491175	0.468125962397374	Exon	DLPFC
e382300	ENSG00000204463.12	ENSG00000204463	BAG6	-0.0389228872427997	1.01792342539201	-1.33525263877007	0.182652790447395	0.468125962397374	Exon	DLPFC
e127793	ENSG00000028116.16	ENSG00000028116	VRK2	-0.164191762225771	-1.3861425101274	-1.33523357133028	0.18265902291058	0.468131453268381	Exon	DLPFC
e358704	ENSG00000169247.11	ENSG00000169247	SH3TC2	-0.14519470555974	-1.14667656650652	-1.33523346767722	0.182659056791485	0.468131453268381	Exon	DLPFC
e732150	ENSG00000075035.9	ENSG00000075035	WSCD2	0.0951359899257605	-2.06472698925449	1.33523346685661	0.182659057059715	0.468131453268381	Exon	DLPFC
e1064272	ENSG00000126464.13	ENSG00000126464	PRR12	-0.095993679552018	-2.09272470726962	-1.33522374060429	0.182662236284684	0.468136077918856	Exon	DLPFC
e1002172	ENSG00000074657.13	ENSG00000074657	ZNF532	-0.0358433408080305	3.01389649400624	-1.33521588919686	0.182664802708213	0.468139131992813	Exon	DLPFC
e985983	ENSG00000176912.3	ENSG00000176912	TYMSOS	-0.174054725187758	-1.48169620477958	-1.33520224045019	0.18266926419701	0.468145000152702	Exon	DLPFC
e314357	ENSG00000170088.13	ENSG00000170088	TMEM192	-0.0403177635432265	-0.0238144285710971	-1.33520047293693	0.182669841965929	0.468145000152702	Exon	DLPFC
e1142433	ENSG00000100288.19	ENSG00000100288	CHKB	0.0630473771195171	-1.21007687067687	1.33517866423463	0.182676970958109	0.468159746921754	Exon	DLPFC
e830391	ENSG00000129003.15	ENSG00000129003	VPS13C	-0.0401321435771878	0.503919200626972	-1.33516486435017	0.182681482074846	0.468167784496849	Exon	DLPFC
e184569	ENSG00000138375.12	ENSG00000138375	SMARCAL1	0.0536868709359479	-0.639040031620327	1.3351500823276	0.182686314339871	0.468176644968985	Exon	DLPFC
e452501	ENSG00000001630.15	ENSG00000001630	CYP51A1	0.0414260612661135	1.26504442555764	1.33513032847435	0.182692772052245	0.468189670867516	Exon	DLPFC
e197125	ENSG00000130294.14	ENSG00000130294	KIF1A	-0.0435067216686679	3.8704715584082	-1.33512312990003	0.18269512537321	0.468192178260042	Exon	DLPFC
e573013	ENSG00000107863.17	ENSG00000107863	ARHGAP21	-0.0357042444169618	3.42957505819322	-1.33511439204083	0.182697981939613	0.468195975270499	Exon	DLPFC
e308864	ENSG00000085871.8	ENSG00000085871	MGST2	-0.0665556446529614	-1.26272098116857	-1.33510805599185	0.182700053331007	0.468197760088761	Exon	DLPFC
e1133510	ENSG00000100124.13	ENSG00000100124	ANKRD54	0.0751562938962712	-1.83509624747697	1.33509625140495	0.18270391255231	0.468202878414837	Exon	DLPFC
e757784	ENSG00000243406.6	ENSG00000243406	MRPS31P5	-0.092148969833143	-1.16595829869522	-1.33509297647834	0.182704983220315	0.468202878414837	Exon	DLPFC
e365819	ENSG00000072803.17	ENSG00000072803	FBXW11	0.0293227860351989	2.07823025255289	1.33508932981921	0.182706175423899	0.468202878414837	Exon	DLPFC
e145635	ENSG00000115594.11	ENSG00000115594	IL1R1	-0.157903385377223	-2.49831507830155	-1.33506660225037	0.182713605886717	0.468214042622105	Exon	DLPFC
e586630	ENSG00000213551.4	ENSG00000213551	DNAJC9	0.0964593074849984	-2.13483862964255	1.33506551709727	0.182713960668071	0.468214042622105	Exon	DLPFC
e1146914	ENSG00000147010.17	ENSG00000147010	SH3KBP1	-0.0337850584673076	1.09400193378185	-1.33506338745892	0.182714656936272	0.468214042622105	Exon	DLPFC
e846613	ENSG00000140612.13	ENSG00000140612	SEC11A	-0.0527607272081106	0.295076416883858	-1.33505748300281	0.182716587361231	0.468215465980648	Exon	DLPFC
e526794	ENSG00000153707.16	ENSG00000153707	PTPRD	-0.0447804447045547	3.01967731494771	-1.33504546679842	0.18272051603092	0.468221467975388	Exon	DLPFC
e1146908	ENSG00000147010.17	ENSG00000147010	SH3KBP1	0.054230293222215	-0.656528069920523	1.3350411177874	0.182721937945317	0.468221467975388	Exon	DLPFC
e534519	ENSG00000122696.13	ENSG00000122696	SLC25A51	0.0601708622199358	-1.43732338170414	1.33503770255233	0.182723054566316	0.468221467975388	Exon	DLPFC
e529191	ENSG00000188352.12	ENSG00000188352	FOCAD	0.0574654332803063	0.895397640627482	1.33501854374168	0.182729318689134	0.468233996101587	Exon	DLPFC
e704181	ENSG00000161813.21	ENSG00000161813	LARP4	-0.0345900184906989	0.883793347563615	-1.33499599953837	0.182736689897272	0.46824936086415	Exon	DLPFC
e1134357	ENSG00000244627.5	ENSG00000244627		-0.057492623691874	-0.941672509386493	-1.33497506160412	0.182743536106867	0.468259295200362	Exon	DLPFC
e386999	ENSG00000223501.8	ENSG00000223501	VPS52	-0.0316654503499373	1.08378279546651	-1.33497368267211	0.182743986991741	0.468259295200362	Exon	DLPFC
e464760	ENSG00000128512.19	ENSG00000128512	DOCK4	-0.0438770222106771	0.638093396681213	-1.33497152613679	0.18274469213996	0.468259295200362	Exon	DLPFC
e1055047	ENSG00000124444.15	ENSG00000124444	ZNF576	0.0326053614363566	1.52022230199007	1.33496584074775	0.182746551169509	0.468260535182009	Exon	DLPFC
e905594	ENSG00000274677.1	ENSG00000274677		-0.0853565637246453	-1.51839680193825	-1.3349515874268	0.182751211835038	0.468268953861548	Exon	DLPFC
e476959	ENSG00000197558.11	ENSG00000197558	SSPO	-0.10589069358136	-2.2340568208649	-1.33491404688361	0.18276348756724	0.468288530922386	Exon	DLPFC
e1147491	ENSG00000123131.12	ENSG00000123131	PRDX4	-0.0574941781751366	-0.767169188255983	-1.33491396938059	0.18276351291131	0.468288530922386	Exon	DLPFC
e23279	ENSG00000084652.15	ENSG00000084652	TXLNA	-0.0301624548414081	3.40179236961594	-1.33491343446276	0.182763687833532	0.468288530922386	Exon	DLPFC
e375535	ENSG00000112149.9	ENSG00000112149	CD83	0.0731424803749033	-0.634734591431032	1.33491140055923	0.18276435293668	0.468288530922386	Exon	DLPFC
e701589	ENSG00000134285.10	ENSG00000134285	FKBP11	0.0702226429177077	0.364278947795365	1.33489397837161	0.182770050208861	0.468296873497373	Exon	DLPFC
e1058681	ENSG00000124440.15	ENSG00000124440	HIF3A	-0.11823044585305	-2.02587783882092	-1.33489303311958	0.182770359321818	0.468296873497373	Exon	DLPFC
e880003	ENSG00000281348.1	ENSG00000281348		0.0450198501492193	0.418253960898644	1.33488750615039	0.182772166739427	0.468297980881766	Exon	DLPFC
e894059	ENSG00000172831.11	ENSG00000172831	CES2	0.0589770851446174	-1.18844168914006	1.3348824311096	0.182773826380102	0.468298709618979	Exon	DLPFC
e748615	ENSG00000132953.16	ENSG00000132953	XPO4	-0.0553845557350683	-1.29364819886958	-1.33487515736789	0.18277620505987	0.468301280636068	Exon	DLPFC
e981824	ENSG00000182446.13	ENSG00000182446	NPLOC4	-0.0633601215965079	-1.42212412716318	-1.33486775958826	0.182778624326511	0.468303955603615	Exon	DLPFC
e55768	ENSG00000168679.17	ENSG00000168679	SLC16A4	-0.0936719998749679	-2.954222557526	-1.33485315300737	0.182783401128948	0.46830567591477	Exon	DLPFC
e380934	ENSG00000204580.12	ENSG00000204580	DDR1	-0.113625206663166	-2.2880281217904	-1.3348456796697	0.182785845176788	0.46830567591477	Exon	DLPFC
e896923	ENSG00000038358.14	ENSG00000038358	EDC4	-0.0434068935172261	0.488136935907888	-1.33484420947406	0.182786325986039	0.46830567591477	Exon	DLPFC
e162970	ENSG00000082438.15	ENSG00000082438	COBLL1	-0.0675756775843344	-1.39314138417736	-1.33484306397283	0.182786700608662	0.46830567591477	Exon	DLPFC
e718025	ENSG00000256293.2	ENSG00000256293		0.0864390479499431	-1.34679771725819	1.33484096556028	0.182787386871138	0.46830567591477	Exon	DLPFC
e637814	ENSG00000254772.9	ENSG00000254772	EEF1G	-0.0333541332535391	3.49375022829111	-1.33484047527189	0.182787547214779	0.46830567591477	Exon	DLPFC
e590290	ENSG00000185737.12	ENSG00000185737	NRG3	0.0572099531340544	1.54299799996157	1.33483363839223	0.182789783154968	0.468306556290305	Exon	DLPFC
e131571	ENSG00000179818.13	ENSG00000179818	PCBP1-AS1	-0.0582617210317517	-1.47546432814471	-1.3348285478896	0.182791447971433	0.468306556290305	Exon	DLPFC
e594109	ENSG00000059573.8	ENSG00000059573	ALDH18A1	-0.0474880276069628	-0.875073294819146	-1.33482680928368	0.182792016574013	0.468306556290305	Exon	DLPFC
e496284	ENSG00000070718.11	ENSG00000070718	AP3M2	0.0765446086214873	-2.11611107190872	1.33481664492007	0.182795340805864	0.468307920280469	Exon	DLPFC
e140507	ENSG00000144029.11	ENSG00000144029	MRPS5	0.0353426020448568	0.166055572577542	1.33480998133497	0.182797520140541	0.468307920280469	Exon	DLPFC
e132669	ENSG00000075340.22	ENSG00000075340	ADD2	0.0783176779783154	1.34703808189415	1.33480700695073	0.182798492923245	0.468307920280469	Exon	DLPFC
e118671	ENSG00000213639.9	ENSG00000213639	PPP1CB	0.103111597665453	-3.00636969541439	1.3348054561534	0.182799000118429	0.468307920280469	Exon	DLPFC
e898003	ENSG00000132600.16	ENSG00000132600	PRMT7	0.0502430831232346	-0.017723536161373	1.33480415637531	0.182799425217459	0.468307920280469	Exon	DLPFC
e769094	ENSG00000092203.13	ENSG00000092203	TOX4	0.0813764073552169	-1.16979289311708	1.33478944301039	0.182804237349535	0.468314453569987	Exon	DLPFC
e1001428	ENSG00000081923.11	ENSG00000081923	ATP8B1	0.0941365182290491	-2.50316054066468	1.33478794907583	0.182804725958909	0.468314453569987	Exon	DLPFC
e70148	ENSG00000163346.16	ENSG00000163346	PBXIP1	-0.0669315344701673	-0.335283371536012	-1.33476547520293	0.182812076428274	0.468326823807928	Exon	DLPFC
e320456	ENSG00000145506.13	ENSG00000145506	NKD2	0.0788166267356819	-1.62372019182445	1.33476262909734	0.182813007312095	0.468326823807928	Exon	DLPFC
e559717	ENSG00000165699.13	ENSG00000165699	TSC1	-0.0278537536629205	1.30531867235229	-1.33476057074427	0.182813680545663	0.468326823807928	Exon	DLPFC
e932780	ENSG00000141068.13	ENSG00000141068	KSR1	-0.0823382185100667	-1.80641449083424	-1.33475042519143	0.18281699891819	0.468331773190617	Exon	DLPFC
e205289	ENSG00000170876.7	ENSG00000170876	TMEM43	-0.0413977175758509	-0.0835694998931104	-1.33474625409539	0.18281836319894	0.468331773190617	Exon	DLPFC
e193810	ENSG00000077044.10	ENSG00000077044	DGKD	-0.0483765630108735	-0.288020644346394	-1.33473752546127	0.182821218182308	0.468335563667436	Exon	DLPFC
e392341	ENSG00000112624.12	ENSG00000112624	GLTSCR1L	-0.0437029627330229	-0.502237959582484	-1.33473227655421	0.182822935023869	0.468336438516047	Exon	DLPFC
e1178513	ENSG00000169093.15_PAR_Y	ENSG00000169093	ASMTL	0.219759617691947	-2.63057406514904	1.33472480491339	0.182825378910187	0.468339175803766	Exon	DLPFC
e1166998	ENSG00000147251.15	ENSG00000147251	DOCK11	0.0620087588239783	-1.42883949768496	1.33471207735063	0.182829542003087	0.468339779420209	Exon	DLPFC
e488889	ENSG00000158941.16	ENSG00000158941	CCAR2	-0.0389056828924102	0.545526465615162	-1.33470911362549	0.182830511426083	0.468339779420209	Exon	DLPFC
e582462	ENSG00000151150.21	ENSG00000151150	ANK3	0.0399304004980157	2.81286144089167	1.3347073680756	0.182831082390469	0.468339779420209	Exon	DLPFC
e738827	ENSG00000224982.3	ENSG00000224982	TMEM233	0.121354474584346	-3.06367230333342	1.33470543642545	0.182831714229267	0.468339779420209	Exon	DLPFC
e401513	ENSG00000146247.13	ENSG00000146247	PHIP	-0.0344263912046438	1.12430717581706	-1.3347002294558	0.182833417426447	0.468339779420209	Exon	DLPFC
e151504	ENSG00000211460.11	ENSG00000211460	TSN	-0.0315634978831674	0.76713905572119	-1.33469691993527	0.182834499975102	0.468339779420209	Exon	DLPFC
e1006687	ENSG00000011304.18	ENSG00000011304	PTBP1	-0.0621473990650594	-0.694161931434324	-1.33469465164364	0.182835241939129	0.468339779420209	Exon	DLPFC
e1160378	ENSG00000204116.11	ENSG00000204116	CHIC1	0.0559999498593178	-0.482744473337886	1.3346901310522	0.182836720642899	0.468339935150022	Exon	DLPFC
e84339	ENSG00000120341.18	ENSG00000120341	SEC16B	0.107272738816585	-2.96549545251584	1.33468605660155	0.182838053419838	0.468339935150022	Exon	DLPFC
e1164656	ENSG00000089682.16	ENSG00000089682	RBM41	0.0873273165234046	-2.46804376816943	1.33467464704503	0.18284178559183	0.468344556332176	Exon	DLPFC
e21381	ENSG00000060656.19	ENSG00000060656	PTPRU	-0.0645117775099928	-1.25896447211027	-1.33467213221575	0.18284260822349	0.468344556332176	Exon	DLPFC
e826611	ENSG00000128833.12	ENSG00000128833	MYO5C	0.0964802639790151	-2.5107137787579	1.33465886374046	0.182846948550947	0.468352150938822	Exon	DLPFC
e842208	ENSG00000117906.13	ENSG00000117906	RCN2	0.0604379778743402	-0.951648574249411	1.3346061540513	0.182864191478792	0.468392794466145	Exon	DLPFC
e127825	ENSG00000028116.16	ENSG00000028116	VRK2	-0.16410134739223	-1.38618351710709	-1.33459138637414	0.182869022648102	0.468401645840519	Exon	DLPFC
e1058310	ENSG00000125755.18	ENSG00000125755	SYMPK	-0.0452856843649588	0.276004278918335	-1.33458541439243	0.182870976378052	0.46840312684934	Exon	DLPFC
e842462	ENSG00000173517.10	ENSG00000173517	PEAK1	-0.0431673764907796	1.13522506123303	-1.3345675716859	0.182876813700503	0.468412626358937	Exon	DLPFC
e130147	ENSG00000011523.13	ENSG00000011523	CEP68	0.0322712716382111	2.50983189415376	1.33456566885467	0.182877436228564	0.468412626358937	Exon	DLPFC
e196896	ENSG00000142327.11	ENSG00000142327	RNPEPL1	-0.047499486676137	0.935828360144919	-1.33454501725938	0.182884192682011	0.468420491296371	Exon	DLPFC
e11879	ENSG00000132881.11	ENSG00000132881	RSG1	0.0674234944845088	-1.5787500716941	1.33454493898564	0.182884218290695	0.468420491296371	Exon	DLPFC
e958321	ENSG00000006283.17	ENSG00000006283	CACNA1G	0.106603771289754	-1.41495806095449	1.33454366960726	0.182884633591396	0.468420491296371	Exon	DLPFC
e803124	ENSG00000258399.7	ENSG00000258399	MEG8	0.0587265670424313	1.1363798633101	1.33452824142242	0.182889681264581	0.468425010097926	Exon	DLPFC
e413109	ENSG00000146409.10	ENSG00000146409	SLC18B1	0.0655153030071404	-0.879082962409282	1.33452710774245	0.182890052177241	0.468425010097926	Exon	DLPFC
e208125	ENSG00000170142.11	ENSG00000170142	UBE2E1	-0.0366628959597322	0.876337289955674	-1.33452566369006	0.18289052463706	0.468425010097926	Exon	DLPFC
e226717	ENSG00000173366.11	ENSG00000173366		0.0498164068740615	0.520162025293702	1.33449205830834	0.182901519780437	0.468449647811313	Exon	DLPFC
e678887	ENSG00000002016.17	ENSG00000002016	RAD52	-0.0490939476026554	0.541047097358465	-1.33447327416894	0.182907665864766	0.46846186577714	Exon	DLPFC
e389073	ENSG00000096060.14	ENSG00000096060	FKBP5	-0.155561805650352	0.790507855780987	-1.33445961161403	0.18291213628669	0.468469791896339	Exon	DLPFC
e938421	ENSG00000236377.1	ENSG00000236377		0.123046999387033	-2.99156622845428	1.33445221213018	0.182914557450145	0.468472469428453	Exon	DLPFC
e823539	ENSG00000260170.1	ENSG00000260170		-0.107114321038271	-2.08854268911293	-1.33444715111845	0.18291621346272	0.468473187265294	Exon	DLPFC
e701626	ENSG00000134287.9	ENSG00000134287	ARF3	0.0427965469265292	2.94082713596165	1.33443810831364	0.182919172384749	0.46847724199375	Exon	DLPFC
e761891	ENSG00000088387.18	ENSG00000088387	DOCK9	-0.0381898911023485	2.1866875920337	-1.33441896557501	0.182925436252552	0.468479330843273	Exon	DLPFC
e1004740	ENSG00000130856.15	ENSG00000130856	ZNF236	0.0332379089638205	0.544438702993594	1.33441645567592	0.182926257551062	0.468479330843273	Exon	DLPFC
e98537	ENSG00000118873.15	ENSG00000118873	RAB3GAP2	0.0376768603258509	0.819698524945413	1.33441199062853	0.182927718627253	0.468479330843273	Exon	DLPFC
e671896	ENSG00000172350.9	ENSG00000172350	ABCG4	0.113008338563422	-2.5129682709849	1.33440780645839	0.182929087801202	0.468479330843273	Exon	DLPFC
e963183	ENSG00000141367.11	ENSG00000141367	CLTC	0.0364489820329872	3.82223394248504	1.33440747846537	0.182929195129734	0.468479330843273	Exon	DLPFC
e144547	ENSG00000135945.9	ENSG00000135945	REV1	-0.0558954976358211	-1.13587143980615	-1.33440743178624	0.182929210404462	0.468479330843273	Exon	DLPFC
e851888	ENSG00000140443.13	ENSG00000140443	IGF1R	0.087317550132689	-2.59923732486334	1.33440442784938	0.182930193379268	0.468479330843273	Exon	DLPFC
e785860	ENSG00000258989.1	ENSG00000258989		-0.112991313104264	-2.99471727832262	-1.33440198118261	0.182930994002127	0.468479330843273	Exon	DLPFC
e217723	ENSG00000088727.12	ENSG00000088727	KIF9	0.104024362967951	-3.06937702976409	1.33438907318281	0.182935217930564	0.468485074326671	Exon	DLPFC
e845061	ENSG00000140598.13	ENSG00000140598	EFL1	-0.0495794434522574	-1.14590432316663	-1.33438671918427	0.182935988245295	0.468485074326671	Exon	DLPFC
e510270	ENSG00000120963.11	ENSG00000120963	ZNF706	-0.0501980929667715	-0.131570893362625	-1.33437679691798	0.182939235201583	0.468489866258465	Exon	DLPFC
e1055947	ENSG00000278318.4	ENSG00000278318	ZNF229	-0.0926036591201304	-2.70893280397016	-1.33434213371832	0.182950578702303	0.468512529911406	Exon	DLPFC
e1118328	ENSG00000237517.9	ENSG00000237517	DGCR5	0.0863420932831394	-0.313871128160846	1.33433592694978	0.182952609916953	0.468512529911406	Exon	DLPFC
e672952	ENSG00000149403.11	ENSG00000149403	GRIK4	-0.0704468830121977	-1.62208039339007	-1.33433305358948	0.18295355025278	0.468512529911406	Exon	DLPFC
e1091437	ENSG00000101445.9	ENSG00000101445	PPP1R16B	-0.029118165442157	6.36269221468715	-1.33433293683155	0.182953588463052	0.468512529911406	Exon	DLPFC
e398840	ENSG00000082293.12	ENSG00000082293	COL19A1	0.0910503841800349	-1.24253999974002	1.33432141388478	0.182957359499075	0.46851866352411	Exon	DLPFC
e755201	ENSG00000123200.16	ENSG00000123200	ZC3H13	-0.0527745517590385	-0.010122217093364	-1.3342877688531	0.182968370609677	0.468543337345789	Exon	DLPFC
e836653	ENSG00000066933.15	ENSG00000066933	MYO9A	0.0373850033248244	0.816968081939592	1.33428029020863	0.182970818235125	0.468546081685198	Exon	DLPFC
e1004167	ENSG00000263958.1	ENSG00000263958		0.0895041345292915	-0.864428265307395	1.33427293165271	0.182973226581542	0.468546286466092	Exon	DLPFC
e118992	ENSG00000115295.19	ENSG00000115295	CLIP4	-0.040789489979779	0.819492890334658	-1.33427163762253	0.182973650100905	0.468546286466092	Exon	DLPFC
e1009535	ENSG00000079313.12	ENSG00000079313	REXO1	0.0577243129041136	-0.400022417620996	1.33425818115838	0.182978054271025	0.468554040868207	Exon	DLPFC
e392056	ENSG00000137413.15	ENSG00000137413	TAF8	-0.0562588391460603	-1.16305373005795	-1.33425256725175	0.182979891671507	0.468555222446132	Exon	DLPFC
e784121	ENSG00000131966.13	ENSG00000131966	ACTR10	0.0416543923791858	1.22176773713796	1.33423843211886	0.182984518082869	0.468560204770231	Exon	DLPFC
e829169	ENSG00000157450.15	ENSG00000157450	RNF111	0.0423859811052972	0.25586467531232	1.33423537743284	0.182985517889233	0.468560204770231	Exon	DLPFC
e832894	ENSG00000138617.14	ENSG00000138617	PARP16	-0.0740147932288424	-1.91203438619033	-1.33423058873799	0.182987085249198	0.468560204770231	Exon	DLPFC
e536901	ENSG00000107242.17	ENSG00000107242	PIP5K1B	0.0719279633544975	-0.0935702485639837	1.33422980636646	0.18298734132364	0.468560204770231	Exon	DLPFC
e351399	ENSG00000113621.14	ENSG00000113621	TXNDC15	-0.117344393312141	-2.72713180623867	-1.33422495454453	0.182988929357214	0.468560747729436	Exon	DLPFC
e110706	ENSG00000143797.11	ENSG00000143797	MBOAT2	-0.0358477464722417	1.95687964295473	-1.33420785759626	0.182994525383797	0.468567242947889	Exon	DLPFC
e353426	ENSG00000044115.20	ENSG00000044115	CTNNA1	0.0473886401291341	1.31674088636484	1.33420484327371	0.182995512019226	0.468567242947889	Exon	DLPFC
e1069249	ENSG00000221923.8	ENSG00000221923	ZNF880	-0.0934194059677656	-2.24879700376373	-1.33420445054475	0.182995640565916	0.468567242947889	Exon	DLPFC
e386489	ENSG00000204256.12	ENSG00000204256	BRD2	-0.0397571333570497	1.5475467778814	-1.33420038893506	0.182996970001946	0.468567242947889	Exon	DLPFC
e321447	ENSG00000078295.16	ENSG00000078295	ADCY2	0.0435561766763419	1.6641685433789	1.33416979607974	0.183006983810597	0.468587645782229	Exon	DLPFC
e247395	ENSG00000169714.16	ENSG00000169714	CNBP	-0.0268982849517994	2.06736588639633	-1.33416763749945	0.183007690383454	0.468587645782229	Exon	DLPFC
e1060260	ENSG00000105402.7	ENSG00000105402	NAPA	0.0420169442707863	1.66102697955444	1.33416218755929	0.183009474333448	0.468588665871833	Exon	DLPFC
e302215	ENSG00000168769.13	ENSG00000168769	TET2	-0.056603419886189	-0.867784666212075	-1.33415552710803	0.183011654542299	0.468588665871833	Exon	DLPFC
e63744	ENSG00000178104.19	ENSG00000178104	PDE4DIP	0.0610278961957266	-0.457123362567438	1.33415380883039	0.183012217000435	0.468588665871833	Exon	DLPFC
e750278	ENSG00000122033.14	ENSG00000122033	MTIF3	-0.040044443833177	0.519638575982263	-1.33414885488732	0.183013838623101	0.468589294577847	Exon	DLPFC
e661488	ENSG00000020922.12	ENSG00000020922	MRE11A	-0.0438669251437579	-0.0444336754102134	-1.33411192936721	0.183025926151893	0.468614337554888	Exon	DLPFC
e860619	ENSG00000238098.8	ENSG00000238098	ABCA17P	0.118835112018697	-3.05631200312434	1.33411056804411	0.183026371790884	0.468614337554888	Exon	DLPFC
e527207	ENSG00000107186.16	ENSG00000107186	MPDZ	-0.0399642978088833	0.748796566379708	-1.33410085269801	0.183029552203343	0.468618957094704	Exon	DLPFC
e574156	ENSG00000150054.18	ENSG00000150054	MPP7	0.0809333095259919	-1.38333413937889	1.33409548943921	0.183031307935577	0.468619928918355	Exon	DLPFC
e200809	ENSG00000134108.12	ENSG00000134108	ARL8B	0.0311403819172701	2.39729300571819	1.33406829452579	0.183040210735635	0.468636135308303	Exon	DLPFC
e1176189	ENSG00000196924.14	ENSG00000196924	FLNA	-0.078012002103341	-0.967241747353004	-1.3340666431755	0.183040751348632	0.468636135308303	Exon	DLPFC
e804527	ENSG00000198752.10	ENSG00000198752	CDC42BPB	-0.0370412854902663	0.606512150681477	-1.33406354266209	0.183041766386547	0.468636135308303	Exon	DLPFC
e548427	ENSG00000119431.9	ENSG00000119431	HDHD3	0.0781664332587903	-2.20538507893155	1.33405457757051	0.183044701378192	0.468639506250112	Exon	DLPFC
e163139	ENSG00000169507.9	ENSG00000169507	SLC38A11	-0.0962176391937875	-2.02771285153835	-1.33404646408326	0.183047357601805	0.468639506250112	Exon	DLPFC
e820668	ENSG00000067369.13	ENSG00000067369	TP53BP1	0.0307915620529226	1.88152026500927	1.33404298591516	0.183048496306191	0.468639506250112	Exon	DLPFC
e773955	ENSG00000100938.17	ENSG00000100938	GMPR2	0.0386444246054939	-0.0575764767180681	1.33404270610634	0.18304858791198	0.468639506250112	Exon	DLPFC
e121977	ENSG00000115875.18	ENSG00000115875	SRSF7	0.0426941607875012	2.43404944148099	1.33403032470214	0.183052641457677	0.468644409105172	Exon	DLPFC
e967003	ENSG00000136478.7	ENSG00000136478	TEX2	-0.0313560501505383	1.20189295791101	-1.33402844939556	0.183053255419788	0.468644409105172	Exon	DLPFC
e1056786	ENSG00000104859.14	ENSG00000104859	CLASRP	-0.0732421088944627	-1.7044444893852	-1.33400957681743	0.183059434253702	0.468654413845123	Exon	DLPFC
e190634	ENSG00000153827.13	ENSG00000153827	TRIP12	-0.0295691875975813	1.27759551511121	-1.33400810594669	0.183059915819548	0.468654413845123	Exon	DLPFC
e957579	ENSG00000108826.15	ENSG00000108826	MRPL27	0.068210703254354	-0.460062410783387	1.33399445933226	0.183064383791732	0.468655282149105	Exon	DLPFC
e957583	ENSG00000108826.15	ENSG00000108826	MRPL27	0.068210703254354	-0.460062410783387	1.33399445933226	0.183064383791732	0.468655282149105	Exon	DLPFC
e957588	ENSG00000108826.15	ENSG00000108826	MRPL27	0.068210703254354	-0.460062410783387	1.33399445933226	0.183064383791732	0.468655282149105	Exon	DLPFC
e169432	ENSG00000155636.14	ENSG00000155636	RBM45	0.0509828342530091	-0.419124703110396	1.33399021258111	0.183065774216593	0.468655318389363	Exon	DLPFC
e661918	ENSG00000077458.12	ENSG00000077458	FAM76B	-0.0502486666299323	1.31049260214794	-1.3339726445918	0.183071526219207	0.468666520349442	Exon	DLPFC
e92265	ENSG00000058673.15	ENSG00000058673	ZC3H11A	0.0448402133322883	0.221964160859074	1.33395561471658	0.183077102164218	0.468677271433735	Exon	DLPFC
e767010	ENSG00000100823.11	ENSG00000100823	APEX1	-0.0429757105889333	0.10246950355409	-1.33394218499562	0.183081499430942	0.468682601984591	Exon	DLPFC
e452497	ENSG00000001630.15	ENSG00000001630	CYP51A1	0.039626573072722	3.18914146885112	1.33393748770262	0.183083037474766	0.468682601984591	Exon	DLPFC
e596660	ENSG00000213341.10	ENSG00000213341	CHUK	-0.0527797125370342	-1.24102246689386	-1.33393664483376	0.183083313457981	0.468682601984591	Exon	DLPFC
e1001599	ENSG00000049759.17	ENSG00000049759	NEDD4L	0.0488879814840101	-0.268099993790681	1.33392246950066	0.183087954978494	0.468690626323314	Exon	DLPFC
e375444	ENSG00000225921.6	ENSG00000225921	NOL7	0.0406736701382571	0.195696625639083	1.33391372360543	0.18309081874692	0.468690626323314	Exon	DLPFC
e359532	ENSG00000182578.13	ENSG00000182578	CSF1R	-0.134309224354896	-0.788777359801085	-1.33391349989195	0.183090892000418	0.468690626323314	Exon	DLPFC
e32111	ENSG00000117411.16	ENSG00000117411	B4GALT2	0.0572242306446205	0.598718972077858	1.33391025803713	0.183091953526776	0.468690626323314	Exon	DLPFC
e547967	ENSG00000119314.15	ENSG00000119314	PTBP3	0.0902784502242908	-2.58034088784215	1.33390073397037	0.183095072153099	0.468692321953459	Exon	DLPFC
e110710	ENSG00000143797.11	ENSG00000143797	MBOAT2	-0.0404311090797711	1.20289682943331	-1.33389982842775	0.183095368672298	0.468692321953459	Exon	DLPFC
e842155	ENSG00000140386.12	ENSG00000140386	SCAPER	-0.0301311246170511	1.03019973657271	-1.33387582199627	0.183103229689225	0.468701698728394	Exon	DLPFC
e505485	ENSG00000123124.13	ENSG00000123124	WWP1	0.0356827765216946	2.53953378152587	1.33387433780384	0.183103715703141	0.468701698728394	Exon	DLPFC
e50043	ENSG00000223745.7	ENSG00000223745	CCDC18-AS1	-0.0869371300140637	-1.70381292077084	-1.33387349738828	0.183103990906196	0.468701698728394	Exon	DLPFC
e201326	ENSG00000070950.9	ENSG00000070950	RAD18	-0.0758389101853084	-1.67574494795472	-1.33387182867894	0.183104537343806	0.468701698728394	Exon	DLPFC
e653453	ENSG00000186635.14	ENSG00000186635	ARAP1	-0.070333776385163	0.200118619611425	-1.33386376916555	0.183107176539053	0.468704931130387	Exon	DLPFC
e757308	ENSG00000102796.10	ENSG00000102796	DHRS12	-0.0987279772905656	-2.54346351846872	-1.33385487489472	0.183110089119633	0.468708863271158	Exon	DLPFC
e939779	ENSG00000270647.5	ENSG00000270647	TAF15	0.134252305677016	-3.18373126375096	1.33384675622146	0.183112747747665	0.468712145312636	Exon	DLPFC
e65120	ENSG00000163125.15	ENSG00000163125	RPRD2	-0.0287354326308209	4.20706776526072	-1.33383338685948	0.183117125885278	0.468716621459035	Exon	DLPFC
e638753	ENSG00000162222.13	ENSG00000162222	TTC9C	0.0338833006123348	0.83561249891843	1.33383300984075	0.183117249350781	0.468716621459035	Exon	DLPFC
e691810	ENSG00000069431.11	ENSG00000069431	ABCC9	0.0881502099853747	-1.65181332087092	1.33381852761862	0.183121992013038	0.468725237732599	Exon	DLPFC
e1178478	ENSG00000169100.13_PAR_Y	ENSG00000169100	SLC25A6	0.20434223088201	-2.50952407686705	1.33380703402872	0.18312575601809	0.468731348891417	Exon	DLPFC
e802446	ENSG00000100811.11	ENSG00000100811	YY1	-0.0371562765650145	0.495607115301318	-1.33379299767742	0.183130352823371	0.468739591589919	Exon	DLPFC
e770150	ENSG00000100461.17	ENSG00000100461	RBM23	-0.0369231584887749	1.31760905898448	-1.33378229226286	0.183133858828272	0.468745042177962	Exon	DLPFC
e247739	ENSG00000163913.11	ENSG00000163913	IFT122	0.0625757133609736	-0.745179646619817	1.33377046985481	0.183137730704661	0.468745291888089	Exon	DLPFC
e248673	ENSG00000017260.19	ENSG00000017260	ATP2C1	0.03277931505891	2.17076872292587	1.333769444751	0.183138066432306	0.468745291888089	Exon	DLPFC
e276283	ENSG00000109685.17	ENSG00000109685	WHSC1	-0.0488756132436083	-0.644198787313629	-1.33376938504442	0.183138085986582	0.468745291888089	Exon	DLPFC
e129229	ENSG00000115504.14	ENSG00000115504	EHBP1	0.0424600707525806	1.03870502519387	1.33374756754107	0.183145231458865	0.468751222324355	Exon	DLPFC
e508658	ENSG00000147649.9	ENSG00000147649	MTDH	-0.0322038371678729	1.99362728385002	-1.33374362145595	0.183146523867297	0.468751222324355	Exon	DLPFC
e124562	ENSG00000116016.13	ENSG00000116016	EPAS1	-0.119313671241006	-2.53638476010243	-1.33374025626962	0.183147626027085	0.468751222324355	Exon	DLPFC
e1007307	ENSG00000064687.12	ENSG00000064687	ABCA7	0.105720787027506	-2.6713969841804	1.33373806884681	0.183148342450525	0.468751222324355	Exon	DLPFC
e1007311	ENSG00000064687.12	ENSG00000064687	ABCA7	0.105720787027506	-2.6713969841804	1.33373806884681	0.183148342450525	0.468751222324355	Exon	DLPFC
e1020753	ENSG00000130811.11	ENSG00000130811	EIF3G	-0.0357330770438867	0.594688888555879	-1.33373509628426	0.183149316025817	0.468751222324355	Exon	DLPFC
e463001	ENSG00000105835.11	ENSG00000105835	NAMPT	-0.0844429647930583	0.691746567208401	-1.33373288932619	0.183150038852409	0.468751222324355	Exon	DLPFC
e952666	ENSG00000159314.11	ENSG00000159314	ARHGAP27	-0.108902579960485	-3.09629189000058	-1.33372138937495	0.183153805369986	0.468757339121237	Exon	DLPFC
e426011	ENSG00000106012.17	ENSG00000106012	IQCE	0.0472754511025939	-0.259045507021077	1.33371601209186	0.183155566582558	0.468758082301303	Exon	DLPFC
e1028845	ENSG00000123136.14	ENSG00000123136	DDX39A	-0.0950705383712908	-2.91929008960308	-1.3337083208106	0.183158085717003	0.468758082301303	Exon	DLPFC
e917129	ENSG00000129197.14	ENSG00000129197	RPAIN	0.0636529744593619	-1.69667579439246	1.33370789416161	0.183158225458607	0.468758082301303	Exon	DLPFC
e314556	ENSG00000038295.7	ENSG00000038295	TLL1	0.0838406791678528	-2.16129292495672	1.33368428992776	0.183165956746615	0.468774345850196	Exon	DLPFC
e685314	ENSG00000159403.15	ENSG00000159403	C1R	-0.114229991713267	-2.14522394997964	-1.33367614518672	0.183168624516701	0.468777650253834	Exon	DLPFC
e48325	ENSG00000065243.19	ENSG00000065243	PKN2	-0.0592482370689181	-0.68871933067071	-1.33365913209472	0.183174197165048	0.468785200545485	Exon	DLPFC
e925223	ENSG00000006740.16	ENSG00000006740	ARHGAP44	0.068557557324922	1.99949640331039	1.33365873268605	0.183174327993108	0.468785200545485	Exon	DLPFC
e590696	ENSG00000062650.17	ENSG00000062650	WAPL	-0.0399462050003926	0.549463538892954	-1.33364558542696	0.183178634474305	0.468791205272544	Exon	DLPFC
e110752	ENSG00000143797.11	ENSG00000143797	MBOAT2	-0.0357829029371775	1.96594237210057	-1.33364316402267	0.183179427631267	0.468791205272544	Exon	DLPFC
e169911	ENSG00000237298.9	ENSG00000237298	TTN-AS1	0.108559557603844	-3.16422143764169	1.33362868093408	0.183184171775725	0.468796997886574	Exon	DLPFC
e483397	ENSG00000173273.15	ENSG00000173273	TNKS	-0.0385514497473519	0.855938082105078	-1.33362382597174	0.183185762109092	0.468796997886574	Exon	DLPFC
e541133	ENSG00000196730.12	ENSG00000196730	DAPK1	0.0552479113633769	0.363371077660848	1.33362176898251	0.183186435917336	0.468796997886574	Exon	DLPFC
e850617	ENSG00000185518.11	ENSG00000185518	SV2B	0.061925352912267	3.05482333011093	1.3336194430498	0.183187197825655	0.468796997886574	Exon	DLPFC
e672958	ENSG00000149403.11	ENSG00000149403	GRIK4	-0.0778337960643975	-1.69214311732323	-1.333614799449	0.183188718942095	0.468797367500665	Exon	DLPFC
e1336	ENSG00000162572.19	ENSG00000162572	SCNN1D	0.0654281556733933	-1.25798717494976	1.33359344667153	0.183195713648158	0.468806537500797	Exon	DLPFC
e1157214	ENSG00000204271.11	ENSG00000204271	SPIN3	0.0713460405883151	-1.92157420114694	1.33358643986168	0.183198008970168	0.468806537500797	Exon	DLPFC
e1177733	ENSG00000185515.14	ENSG00000185515	BRCC3	0.0498550771130147	-0.808470280301537	1.33357859245528	0.183200579683949	0.468806537500797	Exon	DLPFC
e39209	ENSG00000162390.17	ENSG00000162390	ACOT11	-0.0724558577182528	-1.47481375548952	-1.33357752564213	0.183200929160883	0.468806537500797	Exon	DLPFC
e989789	ENSG00000176014.12	ENSG00000176014	TUBB6	-0.168940277770124	-3.356705316063	-1.33357356379545	0.18320222702515	0.468806537500797	Exon	DLPFC
e251183	ENSG00000114054.13	ENSG00000114054	PCCB	-0.0446089761544915	0.775190925724251	-1.33356644799227	0.183204558113522	0.468806537500797	Exon	DLPFC
e648163	ENSG00000172830.12	ENSG00000172830	SSH3	-0.0658297109808864	-1.24300110026775	-1.33356307194757	0.183205664090357	0.468806537500797	Exon	DLPFC
e326187	ENSG00000279400.1	ENSG00000279400		-0.0965039548554437	2.75692435138358	-1.33356302786422	0.183205678531895	0.468806537500797	Exon	DLPFC
e211064	ENSG00000170248.13	ENSG00000170248	PDCD6IP	-0.0324317196936295	1.9929668954716	-1.33355984757954	0.183206720383248	0.468806537500797	Exon	DLPFC
e646240	ENSG00000174851.14	ENSG00000174851	YIF1A	-0.0849369735399084	-2.43778658387541	-1.33355793676459	0.183207346362391	0.468806537500797	Exon	DLPFC
e382602	ENSG00000204435.13	ENSG00000204435	CSNK2B	-0.0275734171269024	1.59519445100195	-1.33355608998574	0.183207951364951	0.468806537500797	Exon	DLPFC
e963390	ENSG00000108443.13	ENSG00000108443	RPS6KB1	0.0382586254210069	0.126221867248928	1.33355072768907	0.1832097080554	0.468806537500797	Exon	DLPFC
e890677	ENSG00000205336.11	ENSG00000205336	ADGRG1	-0.0788177833741797	-0.492371201466308	-1.33354572372198	0.183211347368248	0.468806537500797	Exon	DLPFC
e1117148	ENSG00000069998.12	ENSG00000069998	CECR5	0.0703817596027665	-1.48484841117179	1.33354502515801	0.183211576220519	0.468806537500797	Exon	DLPFC
e903320	ENSG00000050820.16	ENSG00000050820	BCAR1	-0.0765066063242816	0.233534533301253	-1.3335341668842	0.183215133460571	0.468812117048349	Exon	DLPFC
e97974	ENSG00000196482.16	ENSG00000196482	ESRRG	0.0529764972878815	0.802896077324028	1.33351299266168	0.183222070419333	0.46882634449406	Exon	DLPFC
e823942	ENSG00000104177.17	ENSG00000104177	MYEF2	0.0682921428590922	-1.58431287739892	1.33349495132551	0.183227981156797	0.468837945863449	Exon	DLPFC
e638877	ENSG00000168569.7	ENSG00000168569	TMEM223	0.0935110288759829	-2.26617730139846	1.33346941875132	0.18323634643065	0.468855827601148	Exon	DLPFC
e483714	ENSG00000171044.10	ENSG00000171044	XKR6	0.0571621817840432	-1.1030297628329	1.33346110116212	0.183239071595683	0.46885732306159	Exon	DLPFC
e37819	ENSG00000162378.12	ENSG00000162378	ZYG11B	0.0413477013756655	1.00656616687592	1.333459230185	0.183239684604558	0.46885732306159	Exon	DLPFC
e477422	ENSG00000214022.11	ENSG00000214022	REPIN1	0.0485714179581977	-0.19769772711599	1.33342072662208	0.18325230029048	0.468886079743293	Exon	DLPFC
e784025	ENSG00000131966.13	ENSG00000131966	ACTR10	0.0472139004318818	1.44593748814481	1.33340658719033	0.183256933235162	0.468893761478236	Exon	DLPFC
e28822	ENSG00000131238.16	ENSG00000131238	PPT1	0.0338117963886936	1.93268572032416	1.33340195634939	0.183258450601504	0.468893761478236	Exon	DLPFC
e519314	ENSG00000181790.10	ENSG00000181790	ADGRB1	0.105404923397719	-2.14385031088504	1.3333983406834	0.183259635336638	0.468893761478236	Exon	DLPFC
e642006	ENSG00000168066.20	ENSG00000168066	SF1	-0.088286805286572	-2.45435962711213	-1.33339475461558	0.183260810379056	0.468893761478236	Exon	DLPFC
e283086	ENSG00000153012.11	ENSG00000153012	LGI2	0.124419645395301	-2.69378957415909	1.33338909591469	0.183262664569993	0.468894982495896	Exon	DLPFC
e118138	ENSG00000119760.15	ENSG00000119760	SUPT7L	0.0284344874136199	2.24815292658409	1.33338365631067	0.183264446982448	0.468896019844507	Exon	DLPFC
e1093011	ENSG00000124120.10	ENSG00000124120	TTPAL	0.0545729441144153	-0.856115078995298	1.33337494823274	0.183267300413065	0.468897349923345	Exon	DLPFC
e750841	ENSG00000189403.14	ENSG00000189403	HMGB1	-0.0821366296085041	-1.46857188661796	-1.3333736653295	0.183267720792825	0.468897349923345	Exon	DLPFC
e1177495	ENSG00000130826.16	ENSG00000130826	DKC1	-0.0557177094423071	-1.06192670116082	-1.33336147533826	0.183271715226202	0.468904046726908	Exon	DLPFC
e898746	ENSG00000168807.16	ENSG00000168807	SNTB2	0.0632365518520317	-0.892979602724355	1.33335433031497	0.18327405654754	0.468906451109596	Exon	DLPFC
e376313	ENSG00000165097.13	ENSG00000165097	KDM1B	-0.0701199400395792	-2.19494343731899	-1.33334971024794	0.183275570488887	0.468906451109596	Exon	DLPFC
e719570	ENSG00000135679.22	ENSG00000135679	MDM2	-0.0423252836808016	0.756407335498864	-1.3333460009124	0.183276786001025	0.468906451109596	Exon	DLPFC
e1139605	ENSG00000130638.15	ENSG00000130638	ATXN10	0.0367609093911117	3.76469445528533	1.3333270761562	0.183282987547632	0.468918794413519	Exon	DLPFC
e1034048	ENSG00000130475.14	ENSG00000130475	FCHO1	-0.0636301578357336	-0.0291007019165444	-1.33331418205538	0.183287212968499	0.468925319113246	Exon	DLPFC
e367552	ENSG00000113763.10	ENSG00000113763	UNC5A	0.0870182092245107	0.694223907307428	1.33331088956755	0.183288291934514	0.468925319113246	Exon	DLPFC
e869077	ENSG00000179889.18	ENSG00000179889	PDXDC1	0.0618628612904414	0.0005974483174185	1.33330574484593	0.183289977896991	0.468926109399939	Exon	DLPFC
e670898	ENSG00000186166.8	ENSG00000186166	CCDC84	-0.0661833361651633	-0.988752857157622	-1.33329771731859	0.183292608598801	0.468929316662399	Exon	DLPFC
e186592	ENSG00000135912.10	ENSG00000135912	TTLL4	-0.085383791733052	-2.30584237842858	-1.33328396967072	0.183297113907151	0.468935444580106	Exon	DLPFC
e1080088	ENSG00000125772.12	ENSG00000125772	GPCPD1	0.0521737042751977	1.58702528369213	1.33328200419415	0.183297758029739	0.468935444580106	Exon	DLPFC
e55344	ENSG00000168710.17	ENSG00000168710	AHCYL1	-0.060021442867498	3.31063540836145	-1.33326371644362	0.183303751340533	0.468947254285956	Exon	DLPFC
e99229	ENSG00000228106.5	ENSG00000228106		-0.074789594302226	-1.64639454817192	-1.33325369604982	0.183307035312779	0.468947910321666	Exon	DLPFC
e268785	ENSG00000073849.14	ENSG00000073849	ST6GAL1	-0.0564046094801202	-0.664445974499361	-1.33324985022502	0.183308295712184	0.468947910321666	Exon	DLPFC
e574032	ENSG00000099246.16	ENSG00000099246	RAB18	0.0301773476824319	2.72050866656032	1.33324862746624	0.183308696450574	0.468947910321666	Exon	DLPFC
e1149400	ENSG00000156313.12	ENSG00000156313	RPGR	-0.05601675367162	-1.12202011122568	-1.3332461259368	0.183309516286325	0.468947910321666	Exon	DLPFC
e424671	ENSG00000164828.17	ENSG00000164828	SUN1	0.0337243560273364	0.396874768996383	1.33324036678427	0.183311403765639	0.468949215907761	Exon	DLPFC
e71035	ENSG00000179085.7	ENSG00000179085	DPM3	0.0383011117706207	0.648356088776638	1.33321744599779	0.183318915866682	0.468964203859819	Exon	DLPFC
e418554	ENSG00000131018.22	ENSG00000131018	SYNE1	0.0584975643929611	1.99581134882415	1.33321122136025	0.183320955980474	0.468964203859819	Exon	DLPFC
e601754	ENSG00000165813.17	ENSG00000165813	CCDC186	0.0531400551206818	0.410855910067301	1.3332070450798	0.183322324758373	0.468964203859819	Exon	DLPFC
e646358	ENSG00000174744.13	ENSG00000174744	BRMS1	-0.0606821792865302	-1.40095179717267	-1.33320568284616	0.183322771232739	0.468964203859819	Exon	DLPFC
e1139617	ENSG00000130638.15	ENSG00000130638	ATXN10	0.0366887382330909	3.76612705679509	1.33319178051048	0.183327327792905	0.468966542670984	Exon	DLPFC
e580917	ENSG00000150275.17	ENSG00000150275	PCDH15	0.108294426601013	-2.94734789859416	1.33319169688289	0.183327355202521	0.468966542670984	Exon	DLPFC
e936433	ENSG00000108582.11	ENSG00000108582	CPD	-0.0419713055783901	0.345471671883652	-1.33319028778668	0.183327817045618	0.468966542670984	Exon	DLPFC
e572406	ENSG00000148444.15	ENSG00000148444	COMMD3	-0.0529943943505365	-0.624936527970885	-1.33316945774064	0.183334644368838	0.468977018872369	Exon	DLPFC
e249346	ENSG00000114686.8	ENSG00000114686	MRPL3	0.0346996902606767	2.8963761801617	1.33315651717749	0.183338885904912	0.468977018872369	Exon	DLPFC
e200850	ENSG00000134109.10	ENSG00000134109	EDEM1	-0.0445224584385651	-0.556720642544174	-1.33315341040273	0.183339904225194	0.468977018872369	Exon	DLPFC
e283403	ENSG00000091490.10	ENSG00000091490	SEL1L3	0.0619675711225331	-0.678559815292229	1.33315146706404	0.183340541203408	0.468977018872369	Exon	DLPFC
e737511	ENSG00000151176.7	ENSG00000151176	PLBD2	-0.0701067243361222	-0.818288651741959	-1.33315100005762	0.183340694276775	0.468977018872369	Exon	DLPFC
e469780	ENSG00000106459.14	ENSG00000106459	NRF1	-0.0278262869092134	1.3989195226214	-1.33314340669071	0.18334318321142	0.468977018872369	Exon	DLPFC
e469824	ENSG00000106459.14	ENSG00000106459	NRF1	-0.0278262869092134	1.3989195226214	-1.33314340669071	0.18334318321142	0.468977018872369	Exon	DLPFC
e323928	ENSG00000113360.16	ENSG00000113360	DROSHA	-0.0465696480932563	-0.650916076381224	-1.33314098298529	0.183343977652757	0.468977018872369	Exon	DLPFC
e120031	ENSG00000018699.11	ENSG00000018699	TTC27	-0.0655517658507187	-1.72602160352468	-1.33313997725603	0.183344307311107	0.468977018872369	Exon	DLPFC
e407979	ENSG00000009413.15	ENSG00000009413	REV3L	-0.0375886904706622	0.0622572685528147	-1.33313025406049	0.183347494406852	0.468981028647144	Exon	DLPFC
e1157220	ENSG00000204271.11	ENSG00000204271	SPIN3	0.0506841999401913	-0.251717637097255	1.33312679156257	0.183348629363883	0.468981028647144	Exon	DLPFC
e1100077	ENSG00000130702.14	ENSG00000130702	LAMA5	-0.121975738221445	-3.27558575489179	-1.33310563750288	0.183355563474021	0.468995242301167	Exon	DLPFC
e692252	ENSG00000139163.15	ENSG00000139163	ETNK1	0.0390786635830961	1.68802241526513	1.33309529818511	0.183358952680202	0.468995488248043	Exon	DLPFC
e824646	ENSG00000166200.14	ENSG00000166200	COPS2	0.0401913381441046	2.21996168937014	1.33309411513127	0.183359340485685	0.468995488248043	Exon	DLPFC
e1068408	ENSG00000105366.15	ENSG00000105366	SIGLEC8	-0.144516452117593	-2.16443477579781	-1.33308433644244	0.183362545966837	0.468995488248043	Exon	DLPFC
e1068414	ENSG00000105366.15	ENSG00000105366	SIGLEC8	-0.144516452117593	-2.16443477579781	-1.33308433644244	0.183362545966837	0.468995488248043	Exon	DLPFC
e1068421	ENSG00000105366.15	ENSG00000105366	SIGLEC8	-0.144516452117593	-2.16443477579781	-1.33308433644244	0.183362545966837	0.468995488248043	Exon	DLPFC
e1073803	ENSG00000105063.18	ENSG00000105063	PPP6R1	0.0708911012989258	-1.17334266169247	1.33307758568627	0.183364758907646	0.468997625674385	Exon	DLPFC
e1058682	ENSG00000124440.15	ENSG00000124440	HIF3A	-0.109838725091976	-1.44197134761984	-1.33306946937107	0.183367419513696	0.468998167687983	Exon	DLPFC
e37775	ENSG00000134744.13	ENSG00000134744	ZCCHC11	0.101460605927366	-2.71348527990393	1.33306547408009	0.18336872921899	0.468998167687983	Exon	DLPFC
e500019	ENSG00000035681.7	ENSG00000035681	NSMAF	0.058143494383238	-0.700534788155275	1.33306433493331	0.183369102646524	0.468998167687983	Exon	DLPFC
e530202	ENSG00000165264.10	ENSG00000165264	NDUFB6	0.0535141458730443	2.47182796257406	1.33305820956067	0.183371110635221	0.468999780833478	Exon	DLPFC
e651656	ENSG00000172890.11	ENSG00000172890	NADSYN1	-0.0909428235675733	-2.2177916894718	-1.33304813115741	0.18337441452204	0.469001070408155	Exon	DLPFC
e497006	ENSG00000168575.9	ENSG00000168575	SLC20A2	-0.04862467211225	-0.775978135898008	-1.33304078009881	0.183376824362817	0.469001070408155	Exon	DLPFC
e28575	ENSG00000168389.17	ENSG00000168389	MFSD2A	-0.0897647653937152	-1.37762393526729	-1.33303762479963	0.183377858747409	0.469001070408155	Exon	DLPFC
e646614	ENSG00000254986.7	ENSG00000254986	DPP3	-0.0745659839119341	-1.96227974204084	-1.33303633525037	0.183378281494588	0.469001070408155	Exon	DLPFC
e742276	ENSG00000111011.17	ENSG00000111011	RSRC2	-0.0654529824473484	-1.65183373956485	-1.33303566488327	0.183378501258329	0.469001070408155	Exon	DLPFC
e244957	ENSG00000160145.15	ENSG00000160145	KALRN	0.057237375049078	1.15239232915105	1.33302034707899	0.183383522885694	0.469005383976137	Exon	DLPFC
e252739	ENSG00000163864.15	ENSG00000163864	NMNAT3	0.0939783713919111	-2.72615961125367	1.33301822204279	0.183384219543227	0.469005383976137	Exon	DLPFC
e922876	ENSG00000178921.13	ENSG00000178921	PFAS	-0.0344315890084534	1.3180952156656	-1.33301430422595	0.183385503939032	0.469005383976137	Exon	DLPFC
e745412	ENSG00000139370.10	ENSG00000139370	SLC15A4	-0.0396406309840836	0.0189921881066291	-1.33301340999141	0.183385797100966	0.469005383976137	Exon	DLPFC
e661495	ENSG00000020922.12	ENSG00000020922	MRE11A	-0.0339734231149892	2.49303832154211	-1.33300649288161	0.183388064787731	0.469005383976137	Exon	DLPFC
e907195	ENSG00000140941.12	ENSG00000140941	MAP1LC3B	0.0540627969106505	0.334752799852025	1.33300363588281	0.183389001424657	0.469005383976137	Exon	DLPFC
e124554	ENSG00000116016.13	ENSG00000116016	EPAS1	-0.0719539263216591	-0.593703444347471	-1.33299742952512	0.183391036125843	0.469005383976137	Exon	DLPFC
e257190	ENSG00000169359.13	ENSG00000169359	SLC33A1	-0.0377261916275702	0.540816737635915	-1.33299691066728	0.183391206229699	0.469005383976137	Exon	DLPFC
e85675	ENSG00000153029.14	ENSG00000153029	MR1	-0.0674383925390042	-1.51523361675343	-1.33298231800392	0.183395990378809	0.469014096607944	Exon	DLPFC
e7066	ENSG00000171735.18	ENSG00000171735	CAMTA1	0.0605040396390378	2.66863582148112	1.33297566446266	0.183398171747797	0.469014527224908	Exon	DLPFC
e197121	ENSG00000130294.14	ENSG00000130294	KIF1A	-0.0384708914750038	2.86576218232637	-1.33297340228817	0.183398913407962	0.469014527224908	Exon	DLPFC
e99599	ENSG00000143514.16	ENSG00000143514	TP53BP2	-0.0648067559769395	1.41242252360861	-1.33296796975427	0.183400694488353	0.469015559762842	Exon	DLPFC
e875024	ENSG00000103404.14	ENSG00000103404	USP31	-0.0373155403111593	1.01680560116837	-1.33294023249461	0.183409788472842	0.4690352936324	Exon	DLPFC
e1020146	ENSG00000196605.7	ENSG00000196605	ZNF846	-0.0555025587605949	-1.20017637771113	-1.33293156674182	0.183412629709875	0.469037669279737	Exon	DLPFC
e981136	ENSG00000181409.11	ENSG00000181409	AATK	-0.0771554941230108	2.33494577176358	-1.33292689863449	0.183414160253997	0.469037669279737	Exon	DLPFC
e1167593	ENSG00000101882.9	ENSG00000101882	NKAP	0.0589413319775009	-0.990560246957654	1.33292479612573	0.18341484961195	0.469037669279737	Exon	DLPFC
e206234	ENSG00000144597.13	ENSG00000144597	EAF1	0.0296581408622379	3.91023119669706	1.33291999530842	0.183416423682345	0.469038172232725	Exon	DLPFC
e1128585	ENSG00000100029.17	ENSG00000100029	PES1	-0.0462742384958684	-0.367662197553009	-1.33291171245478	0.183419139450781	0.469041594741909	Exon	DLPFC
e969595	ENSG00000141338.13	ENSG00000141338	ABCA8	-0.131330932961535	1.74428363583779	-1.33290273067665	0.183422084415245	0.46904560329808	Exon	DLPFC
e128837	ENSG00000115464.14	ENSG00000115464	USP34	0.0309072890256452	2.01703489305729	1.33289462885687	0.183424740887276	0.469048874068865	Exon	DLPFC
e258908	ENSG00000113810.15	ENSG00000113810	SMC4	-0.0849480206050467	-2.15235060417603	-1.33288607263943	0.183427546380944	0.469052525861837	Exon	DLPFC
e858283	ENSG00000197774.12	ENSG00000197774	EME2	0.0919814905718962	-2.22888772983298	1.33286826698024	0.183433384771587	0.469063286426514	Exon	DLPFC
e489147	ENSG00000008853.16	ENSG00000008853	RHOBTB2	0.0601368558835149	1.17470783069396	1.33286483737686	0.183434509338042	0.469063286426514	Exon	DLPFC
e551480	ENSG00000165209.18	ENSG00000165209	STRBP	0.0725784664982957	0.493429355227986	1.33284366214859	0.18344145280595	0.469073495638603	Exon	DLPFC
e69290	ENSG00000143549.19	ENSG00000143549	TPM3	0.0362138952926035	1.89100866519173	1.33283659658524	0.183443769684571	0.469073495638603	Exon	DLPFC
e296898	ENSG00000163319.10	ENSG00000163319	MRPS18C	0.0412124887335672	0.960971067102203	1.33283600167206	0.183443964764366	0.469073495638603	Exon	DLPFC
e1109850	ENSG00000157540.19	ENSG00000157540	DYRK1A	0.0379896026480158	1.18718186425434	1.33283489879206	0.183444326413521	0.469073495638603	Exon	DLPFC
e1135254	ENSG00000100321.14	ENSG00000100321	SYNGR1	0.065962883118817	2.01322977095375	1.33282572358401	0.18344733510793	0.469073495638603	Exon	DLPFC
e913254	ENSG00000070444.14	ENSG00000070444	MNT	-0.099720582617359	-2.27806594712383	-1.33282395657507	0.183447914542048	0.469073495638603	Exon	DLPFC
e173070	ENSG00000077232.16	ENSG00000077232	DNAJC10	0.0578604357378098	-0.400077305925904	1.33282163053042	0.183448677296144	0.469073495638603	Exon	DLPFC
e65309	ENSG00000228126.1	ENSG00000228126	FALEC	0.0837879798516948	-2.25003563636685	1.33281401773176	0.183451173693502	0.469073495638603	Exon	DLPFC
e936934	ENSG00000196712.16	ENSG00000196712	NF1	0.0312394853111529	1.38338053824877	1.33281352642825	0.18345133480316	0.469073495638603	Exon	DLPFC
e408628	ENSG00000112769.18	ENSG00000112769	LAMA4	-0.0977898586472661	-2.43067839638845	-1.33281065388424	0.183452276778155	0.469073495638603	Exon	DLPFC
e784101	ENSG00000131966.13	ENSG00000131966	ACTR10	0.0581445995780784	0.767353556612968	1.332796728265	0.183456843368451	0.469081649846337	Exon	DLPFC
e881625	ENSG00000169221.13	ENSG00000169221	TBC1D10B	-0.0735470431258145	-1.78264411056958	-1.33279164269714	0.18345851108592	0.469082391845953	Exon	DLPFC
e632252	ENSG00000030066.13	ENSG00000030066	NUP160	-0.0722058205407059	-0.751071290075561	-1.33278658186106	0.183460170704255	0.469083113126026	Exon	DLPFC
e357766	ENSG00000156475.18	ENSG00000156475	PPP2R2B	0.0307920463321865	2.12553246860224	1.33277863894016	0.183462775477644	0.469083196545148	Exon	DLPFC
e280634	ENSG00000205940.8	ENSG00000205940	HSP90AB2P	0.105809098971734	-2.11553885643292	1.33277808120466	0.183462958380483	0.469083196545148	Exon	DLPFC
e618794	ENSG00000072952.18	ENSG00000072952	MRVI1	-0.0797635224735617	-0.230778055244716	-1.33276688640169	0.18346662961402	0.46908906111803	Exon	DLPFC
e788480	ENSG00000134001.12	ENSG00000134001	EIF2S1	0.033713875675774	1.44891561970584	1.33275636024292	0.183470081621643	0.469093311787775	Exon	DLPFC
e1136584	ENSG00000100401.19	ENSG00000100401	RANGAP1	0.0403496070988094	1.6625382509786	1.33275002842437	0.183472158137055	0.469093311787775	Exon	DLPFC
e373020	ENSG00000180822.11	ENSG00000180822	PSMG4	0.0761439851625071	-1.90752067688046	1.33274921539857	0.183472424769558	0.469093311787775	Exon	DLPFC
e59986	ENSG00000223804.5	ENSG00000223804		-0.112797311154295	-0.790032071480659	-1.33273402168329	0.183477407614433	0.469100711902535	Exon	DLPFC
e909412	ENSG00000275734.1	ENSG00000275734		0.0934534878202231	-2.87563759206744	1.33273198894857	0.183478074266243	0.469100711902535	Exon	DLPFC
e611118	ENSG00000183020.13	ENSG00000183020	AP2A2	0.0530709029189123	-0.210311423145659	1.33271694338185	0.183483008637706	0.469109805536178	Exon	DLPFC
e603569	ENSG00000107651.12	ENSG00000107651	SEC23IP	-0.0394141986484846	-0.202708675943857	-1.33270193669822	0.183487930355346	0.469118866681566	Exon	DLPFC
e77208	ENSG00000162735.18	ENSG00000162735	PEX19	0.0849797432385235	-2.81750882305686	1.33268405240364	0.183493795966645	0.469128268174338	Exon	DLPFC
e912306	ENSG00000174231.16	ENSG00000174231	PRPF8	-0.0365633252634843	1.45170202461227	-1.33268232382352	0.183494362906047	0.469128268174338	Exon	DLPFC
e964559	ENSG00000108506.11	ENSG00000108506	INTS2	-0.0423448844074155	0.11882779787493	-1.3326734244028	0.183497281757115	0.46913220841497	Exon	DLPFC
e2055	ENSG00000107404.18	ENSG00000107404	DVL1	0.0604612212413035	-0.476488878935089	1.33266532052924	0.183499939712967	0.469134469628301	Exon	DLPFC
e44853	ENSG00000254685.6	ENSG00000254685	FPGT	-0.0593007586370496	0.730737209251056	-1.33266232697294	0.183500921564319	0.469134469628301	Exon	DLPFC
e740048	ENSG00000122971.8	ENSG00000122971	ACADS	-0.0889126761370275	-2.73880697094419	-1.33265207390443	0.183504284480135	0.469139545011393	Exon	DLPFC
e845250	ENSG00000275695.1	ENSG00000275695	UBE2Q2P6	0.12254721284143	-2.66369105680132	1.33262544675027	0.183513018165423	0.469158350904659	Exon	DLPFC
e742458	ENSG00000184445.11	ENSG00000184445	KNTC1	0.0658013994133672	-1.94658100129446	1.33261476091656	0.183516523197291	0.469158436756346	Exon	DLPFC
e566955	ENSG00000067057.16	ENSG00000067057	PFKP	0.0594577855364781	2.96349654645818	1.33261157796012	0.183517567239987	0.469158436756346	Exon	DLPFC
e1096354	ENSG00000277967.1	ENSG00000277967		-0.0533979899339919	0.370331221017404	-1.33261091173053	0.183517785770755	0.469158436756346	Exon	DLPFC
e1115575	ENSG00000142156.14	ENSG00000142156	COL6A1	0.109195690320971	-1.98580651144248	1.33260854303245	0.183518562731829	0.469158436756346	Exon	DLPFC
e604597	ENSG00000138162.18	ENSG00000138162	TACC2	0.0743381243563639	-1.21555814135407	1.3325980007042	0.183522020770247	0.469160368551872	Exon	DLPFC
e1073768	ENSG00000105063.18	ENSG00000105063	PPP6R1	0.0444009345026607	0.731694592366473	1.33259783877004	0.183522073887408	0.469160368551872	Exon	DLPFC
e1135121	ENSG00000100307.12	ENSG00000100307	CBX7	0.0503189467381325	1.51515294862077	1.33258825628136	0.183525217127091	0.469160671273997	Exon	DLPFC
e895965	ENSG00000102974.14	ENSG00000102974	CTCF	-0.0614092188453628	-1.1058464455763	-1.33258723430432	0.183525552357484	0.469160671273997	Exon	DLPFC
e780570	ENSG00000100485.11	ENSG00000100485	SOS2	-0.0529492361945102	0.371108985687714	-1.33258487713231	0.183526325562205	0.469160671273997	Exon	DLPFC
e808862	ENSG00000140157.14	ENSG00000140157	NIPA2	0.0677583640990995	-0.993758692174685	1.33256358392258	0.183533310317284	0.469164502717509	Exon	DLPFC
e601776	ENSG00000165813.17	ENSG00000165813	CCDC186	0.0371903997045417	1.12815350092777	1.33256270309067	0.183533599258498	0.469164502717509	Exon	DLPFC
e369037	ENSG00000246596.6	ENSG00000246596		0.0472317273884894	-0.0849352648860759	1.3325609372412	0.183534178514969	0.469164502717509	Exon	DLPFC
e944392	ENSG00000008838.18	ENSG00000008838	MED24	-0.0608837065572013	-1.40498097602601	-1.33256010730471	0.183534450761797	0.469164502717509	Exon	DLPFC
e301223	ENSG00000109320.11	ENSG00000109320	NFKB1	-0.0627290122713125	-1.45403645084051	-1.33255622338842	0.183535724819764	0.469164502717509	Exon	DLPFC
e247067	ENSG00000075785.12	ENSG00000075785	RAB7A	-0.0278355411729479	1.56361879132046	-1.332555107315	0.183536090931405	0.469164502717509	Exon	DLPFC
e49084	ENSG00000069702.10	ENSG00000069702	TGFBR3	-0.103915832547419	-2.59185298069428	-1.3325413475356	0.183540604671386	0.46916747713241	Exon	DLPFC
e1136870	ENSG00000196419.12	ENSG00000196419	XRCC6	0.0322483318450004	2.6821748951996	1.33254033174206	0.183540937894237	0.46916747713241	Exon	DLPFC
e873642	ENSG00000169246.16	ENSG00000169246	NPIPB3	0.0845079071540743	-0.975553430881884	1.33253896015094	0.183541387834324	0.46916747713241	Exon	DLPFC
e720692	ENSG00000135643.4	ENSG00000135643	KCNMB4	-0.0468314584042733	1.88609459498812	-1.33252449518165	0.183546133007969	0.469176084799024	Exon	DLPFC
e142251	ENSG00000168763.15	ENSG00000168763	CNNM3	-0.0533454426927742	-0.73932832418764	-1.33251484830734	0.183549297676117	0.469180652317685	Exon	DLPFC
e104851	ENSG00000143669.13	ENSG00000143669	LYST	0.0421307972350732	-0.184445044503354	1.33250806156761	0.183551524098167	0.469182821482315	Exon	DLPFC
e188543	ENSG00000072195.14	ENSG00000072195	SPEG	0.097256435410493	-2.75978592827014	1.33250343402705	0.183553042196242	0.469183180054927	Exon	DLPFC
e615235	ENSG00000051009.10	ENSG00000051009	FAM160A2	-0.0449250504807571	0.0741474224477986	-1.33249280498465	0.183556529165674	0.469183462592944	Exon	DLPFC
e651551	ENSG00000172890.11	ENSG00000172890	NADSYN1	-0.0620762868173498	-0.635538083129865	-1.33249148186843	0.183556963231348	0.469183462592944	Exon	DLPFC
e165072	ENSG00000163093.11	ENSG00000163093	BBS5	0.0590791231635619	-0.925462652527762	1.33249049743048	0.183557286189659	0.469183462592944	Exon	DLPFC
e698557	ENSG00000134297.6	ENSG00000134297	PLEKHA8P1	0.0675203374329015	-1.7685744812158	1.33248119631468	0.183560337568558	0.469187138695524	Exon	DLPFC
e503564	ENSG00000104343.19	ENSG00000104343	UBE2W	0.0354387840813272	4.11632493050453	1.33247771389382	0.183561480041792	0.469187138695524	Exon	DLPFC
e769085	ENSG00000092203.13	ENSG00000092203	TOX4	0.0812382912157064	-1.16929334208231	1.33247305261709	0.183563009268998	0.469187525665671	Exon	DLPFC
e1134718	ENSG00000100221.10	ENSG00000100221	JOSD1	0.0703548370929718	-0.328617715231906	1.33246470276565	0.183565748632306	0.469188401168919	Exon	DLPFC
e1108313	ENSG00000205726.14	ENSG00000205726	ITSN1	0.0510830013188599	0.14811626289055	1.33245402360217	0.183569252225018	0.469188401168919	Exon	DLPFC
e326311	ENSG00000164190.16	ENSG00000164190	NIPBL	-0.0413495639787618	0.733776362146265	-1.33245195404447	0.183569931205982	0.469188401168919	Exon	DLPFC
e178080	ENSG00000196290.14	ENSG00000196290	NIF3L1	0.052129894548649	-0.960174439442712	1.33245122374598	0.183570170802925	0.469188401168919	Exon	DLPFC
e1068864	ENSG00000197619.13	ENSG00000197619	ZNF615	0.0307403243038334	2.72090209691913	1.3324443052808	0.183572440630334	0.469188401168919	Exon	DLPFC
e1069312	ENSG00000167555.13	ENSG00000167555	ZNF528	0.0461906942849249	-0.355521602959848	1.33244000751655	0.183573850662126	0.469188401168919	Exon	DLPFC
e495916	ENSG00000029534.19	ENSG00000029534	ANK1	0.107859282633598	-1.85796695779613	1.3324388696683	0.183574223974366	0.469188401168919	Exon	DLPFC
e860196	ENSG00000182685.7	ENSG00000182685	BRICD5	0.073991773751085	-1.86076114551044	1.33243841095601	0.183574374471669	0.469188401168919	Exon	DLPFC
e1066307	ENSG00000105357.15	ENSG00000105357	MYH14	-0.078340404304077	-1.57927138355944	-1.33243152424813	0.183576633918505	0.469188892117629	Exon	DLPFC
e262792	ENSG00000136521.12	ENSG00000136521	NDUFB5	0.0444168201265044	1.52258146184491	1.33242942630905	0.183577322231443	0.469188892117629	Exon	DLPFC
e416741	ENSG00000152818.18	ENSG00000152818	UTRN	-0.0589703055245815	-0.316843787558385	-1.33242268239789	0.183579534854598	0.469191025660266	Exon	DLPFC
e398028	ENSG00000112200.16	ENSG00000112200	ZNF451	-0.0451790225131459	0.67116246837616	-1.33239893643496	0.183587325872462	0.469198342053061	Exon	DLPFC
e227443	ENSG00000010327.10	ENSG00000010327	STAB1	-0.128719560022353	-2.10756928795486	-1.33239857622244	0.183587444059591	0.469198342053061	Exon	DLPFC
e592184	ENSG00000107854.5	ENSG00000107854	TNKS2	-0.0359844586061035	0.868434899800847	-1.33239754159383	0.183587783525573	0.469198342053061	Exon	DLPFC
e33373	ENSG00000162415.6	ENSG00000162415	ZSWIM5	-0.0332597547103463	0.547161705751116	-1.33239698961589	0.183587964632039	0.469198342053061	Exon	DLPFC
e1166297	ENSG00000101901.11	ENSG00000101901	ALG13	-0.0421798000008562	-0.369962485925569	-1.33239295977854	0.183589286843982	0.469198342053061	Exon	DLPFC
e1108963	ENSG00000142197.12	ENSG00000142197	DOPEY2	0.0841184216974687	-1.49596951265102	1.33237693056783	0.183594546186874	0.469208261858646	Exon	DLPFC
e721306	ENSG00000173451.6	ENSG00000173451	THAP2	-0.0742691857344916	-1.06387625935491	-1.33236686823215	0.183597847796199	0.46921317821927	Exon	DLPFC
e247230	ENSG00000114656.10	ENSG00000114656	KIAA1257	0.134551313041213	-3.11233064183147	1.3323494700606	0.183603556511924	0.469224246198951	Exon	DLPFC
e1045535	ENSG00000267682.1	ENSG00000267682		-0.0474847217247616	-0.380698676445708	-1.33234064382427	0.183606452641112	0.469225471449392	Exon	DLPFC
e646532	ENSG00000174547.13	ENSG00000174547	MRPL11	0.0738692915928118	-1.59100054081185	1.33233961012416	0.183606791828575	0.469225471449392	Exon	DLPFC
e1029107	ENSG00000099797.12	ENSG00000099797	TECR	-0.0522875848874853	0.215782129058337	-1.3323213835514	0.183612772580642	0.469237234298418	Exon	DLPFC
e1011551	ENSG00000161091.12	ENSG00000161091	MFSD12	-0.0773206120164141	-1.57774408623986	-1.33229920465868	0.183620050417395	0.469252311750437	Exon	DLPFC
e224413	ENSG00000214706.10	ENSG00000214706	IFRD2	-0.0656843054581779	-1.65344607092058	-1.33229075680268	0.183622822574208	0.469255770967769	Exon	DLPFC
e124450	ENSG00000171132.13	ENSG00000171132	PRKCE	0.0505997545295186	2.47050456552123	1.33228451888669	0.183624869561054	0.469255770967769	Exon	DLPFC
e821532	ENSG00000166762.16	ENSG00000166762	CATSPER2	0.0910618260823007	-2.32101873796303	1.33227972337079	0.183626443232447	0.469255770967769	Exon	DLPFC
e603200	ENSG00000183605.16	ENSG00000183605	SFXN4	0.0505671970518117	-0.620220280272617	1.33227828223609	0.183626916149628	0.469255770967769	Exon	DLPFC
e30578	ENSG00000117395.11	ENSG00000117395	EBNA1BP2	0.110887735412298	-3.12035228177751	1.33227227164837	0.183628888570576	0.469257289907876	Exon	DLPFC
e1127435	ENSG00000233010.1	ENSG00000233010	RPEP4	0.0908787941681179	-2.30977901134033	1.33226791158628	0.183630319368609	0.469257424736895	Exon	DLPFC
e210129	ENSG00000182973.18	ENSG00000182973	CNOT10	0.0370991699276398	-0.0288332304732369	1.33226044764187	0.183632768755953	0.46926016249467	Exon	DLPFC
e1069364	ENSG00000258405.9	ENSG00000258405	ZNF578	-0.0575110805476519	-0.205539496053301	-1.33225396791296	0.183634895180299	0.469260178667013	Exon	DLPFC
e103846	ENSG00000162946.20	ENSG00000162946	DISC1	-0.0764685099638457	-1.56797866774241	-1.33225202989503	0.183635531174738	0.469260178667013	Exon	DLPFC
e370241	ENSG00000169045.17	ENSG00000169045	HNRNPH1	-0.0673547347426055	0.732107238732756	-1.33224641519182	0.183637373746935	0.469261365705496	Exon	DLPFC
e964799	ENSG00000146872.17	ENSG00000146872	TLK2	0.033767671814379	0.929903951608382	1.33223721031183	0.18364039453403	0.469265563478125	Exon	DLPFC
e685235	ENSG00000182326.14	ENSG00000182326	C1S	-0.0903884292108621	-0.879758008016836	-1.33222521291036	0.183644331804946	0.469271182216355	Exon	DLPFC
e308798	ENSG00000164134.12	ENSG00000164134	NAA15	-0.0730791369000194	-1.58486337875486	-1.3322161822851	0.183647295489641	0.469271182216355	Exon	DLPFC
e105523	ENSG00000116984.12	ENSG00000116984	MTR	-0.0432686564062431	0.189098137182519	-1.33221396274863	0.183648023906032	0.469271182216355	Exon	DLPFC
e494085	ENSG00000165046.12	ENSG00000165046	LETM2	0.0854688186065755	-2.88425329835026	1.33221371364871	0.183648105656779	0.469271182216355	Exon	DLPFC
e985114	ENSG00000141556.20	ENSG00000141556	TBCD	-0.0349283000434555	0.652588159743527	-1.33220789621998	0.183650014854728	0.469272539364582	Exon	DLPFC
e843485	ENSG00000041357.15	ENSG00000041357	PSMA4	0.0402363693993687	0.920762006904882	1.33219240005838	0.18365510054816	0.46928201318613	Exon	DLPFC
e631931	ENSG00000213619.9	ENSG00000213619	NDUFS3	0.0344669519889154	1.72729304265429	1.3321814687064	0.183658688177332	0.469287555303751	Exon	DLPFC
e20165	ENSG00000009780.15	ENSG00000009780	FAM76A	-0.0711747055032556	-1.64050722923043	-1.33217739329507	0.183660025725555	0.469287555303751	Exon	DLPFC
e271079	ENSG00000242086.8	ENSG00000242086	LINC00969	-0.126951056787706	-0.985047078100588	-1.33216680521681	0.183663500762094	0.46929270818478	Exon	DLPFC
e390842	ENSG00000164627.17	ENSG00000164627	KIF6	-0.130382353971118	-2.95568082953698	-1.33216076709744	0.183665482511453	0.46929270818478	Exon	DLPFC
e207248	ENSG00000182568.16	ENSG00000182568	SATB1	0.0483613103824377	3.69676087112781	1.33215763479525	0.183666510559311	0.46929270818478	Exon	DLPFC
e255967	ENSG00000144895.11	ENSG00000144895	EIF2A	-0.0370370219176928	0.82567433342781	-1.332149152265	0.183669294618401	0.46929270818478	Exon	DLPFC
e513588	ENSG00000136982.5	ENSG00000136982	DSCC1	-0.1018693845853	-1.40604570102912	-1.33214856887635	0.183669486094083	0.46929270818478	Exon	DLPFC
e553431	ENSG00000197958.12	ENSG00000197958	RPL12	-0.0412422094968035	2.29045680659347	-1.33214605495607	0.183670311196849	0.46929270818478	Exon	DLPFC
e1136852	ENSG00000100417.11	ENSG00000100417	PMM1	0.0692132306994515	-0.432563375107677	1.33214100389254	0.183671969032814	0.469292908700274	Exon	DLPFC
e709480	ENSG00000161638.10	ENSG00000161638	ITGA5	-0.128068414666811	-1.88974430014786	-1.33213741808451	0.183673145956367	0.469292908700274	Exon	DLPFC
e382698	ENSG00000204427.11	ENSG00000204427	ABHD16A	0.0473559410352715	-0.0453475515068183	1.3321266343834	0.183676685385397	0.469298430843638	Exon	DLPFC
e1115917	ENSG00000160285.14	ENSG00000160285	LSS	-0.0669690740487974	0.0367122055438731	-1.3321185411645	0.183679341777019	0.469301696738855	Exon	DLPFC
e939418	ENSG00000006125.16	ENSG00000006125	AP2B1	0.0332961658875903	2.44382131329679	1.33211372609197	0.183680922214695	0.469302213537625	Exon	DLPFC
e104247	ENSG00000059588.9	ENSG00000059588	TARBP1	0.055689356960195	1.46612595763251	1.3321023760038	0.183684647662144	0.46930478780911	Exon	DLPFC
e335145	ENSG00000113048.16	ENSG00000113048	MRPS27	0.0346776665805067	0.935735474754387	1.33209479537887	0.183687135887318	0.46930478780911	Exon	DLPFC
e10164	ENSG00000048707.13	ENSG00000048707	VPS13D	-0.0336426292026964	0.799938228366629	-1.33209362757573	0.18368751920322	0.46930478780911	Exon	DLPFC
e1009625	ENSG00000227500.9	ENSG00000227500	SCAMP4	-0.0606679967534659	-0.541878859422888	-1.33208973126885	0.183688798118605	0.46930478780911	Exon	DLPFC
e661772	ENSG00000150316.11	ENSG00000150316	CWC15	0.0382458983776663	1.61105537843273	1.33208966264622	0.183688820643209	0.46930478780911	Exon	DLPFC
e272296	ENSG00000072274.12	ENSG00000072274	TFRC	-0.0599527435180278	0.425284373856963	-1.33207609741288	0.183693273318293	0.469312642757887	Exon	DLPFC
e257027	ENSG00000114805.16	ENSG00000114805	PLCH1	0.0572750010817387	-0.158934609239663	1.33206856837959	0.183695744695532	0.469315435666093	Exon	DLPFC
e892273	ENSG00000125107.17	ENSG00000125107	CNOT1	-0.0334874710718612	0.281565991594407	-1.33203737367985	0.183705984503482	0.469338075574008	Exon	DLPFC
e728973	ENSG00000120800.4	ENSG00000120800	UTP20	-0.0769713651236745	-1.67567659180608	-1.33203150447546	0.183707911145082	0.469339476551453	Exon	DLPFC
e704828	ENSG00000050426.15	ENSG00000050426	LETMD1	0.0480220126885196	0.0872792633966919	1.3320256524914	0.183709832148848	0.469340323305008	Exon	DLPFC
e440631	ENSG00000183696.13	ENSG00000183696	UPP1	0.0984719377799588	-2.68499252219353	1.3320220974885	0.183710999140519	0.469340323305008	Exon	DLPFC
e135951	ENSG00000115274.14	ENSG00000115274	INO80B	0.0683418262387683	-0.806541413945579	1.33200665778609	0.183716067555951	0.469346229485323	Exon	DLPFC
e135956	ENSG00000115274.14	ENSG00000115274	INO80B	0.0683418262387683	-0.806541413945579	1.33200665778609	0.183716067555951	0.469346229485323	Exon	DLPFC
e947866	ENSG00000108797.11	ENSG00000108797	CNTNAP1	0.067431003161767	1.86636480373206	1.33196608700042	0.183729386287407	0.469373709234733	Exon	DLPFC
e1045838	ENSG00000120784.15	ENSG00000120784	ZFP30	0.0326133306980598	3.51413637784521	1.33196004082526	0.183731371210217	0.469373709234733	Exon	DLPFC
e232274	ENSG00000144724.19	ENSG00000144724	PTPRG	0.0398526654603923	1.58343448450431	1.33195354966703	0.183733502236041	0.469373709234733	Exon	DLPFC
e1086072	ENSG00000197183.13	ENSG00000197183	NOL4L	-0.0633671489052089	-0.450513249737139	-1.33195165237192	0.183734125115234	0.469373709234733	Exon	DLPFC
e757034	ENSG00000102786.14	ENSG00000102786	INTS6	0.0759839425543015	-2.18758933208817	1.33194786409471	0.18373536880577	0.469373709234733	Exon	DLPFC
e699024	ENSG00000134294.13	ENSG00000134294	SLC38A2	-0.056392491656021	2.19365883370889	-1.3319410590613	0.1837376029124	0.469373709234733	Exon	DLPFC
e965843	ENSG00000136490.8	ENSG00000136490	LIMD2	0.101332360029573	-2.53293367478988	1.33193464370512	0.183739709105687	0.469373709234733	Exon	DLPFC
e810020	ENSG00000114062.18	ENSG00000114062	UBE3A	0.0333812113156755	1.18943658337262	1.3319325551277	0.183740394799899	0.469373709234733	Exon	DLPFC
e1157707	ENSG00000001497.16	ENSG00000001497	LAS1L	-0.0479658553441352	0.420239512737282	-1.33193190655358	0.183740607731593	0.469373709234733	Exon	DLPFC
e1157720	ENSG00000001497.16	ENSG00000001497	LAS1L	-0.0479658553441352	0.420239512737282	-1.33193190655358	0.183740607731593	0.469373709234733	Exon	DLPFC
e913311	ENSG00000127804.12	ENSG00000127804	METTL16	-0.0492844197910749	-0.162970698492366	-1.33190670851464	0.18374888057677	0.469389633592013	Exon	DLPFC
e1003037	ENSG00000119541.9	ENSG00000119541	VPS4B	-0.0469483393338959	0.247641500478319	-1.33190452240986	0.183749598316574	0.469389633592013	Exon	DLPFC
e886747	ENSG00000083799.17	ENSG00000083799	CYLD	0.0632654365662096	-0.564134932300904	1.33189909298789	0.183751380908153	0.469390666030004	Exon	DLPFC
e887148	ENSG00000177200.15	ENSG00000177200	CHD9	0.0255800298960602	2.48754173174279	1.33189185389623	0.183753757671745	0.469393216246296	Exon	DLPFC
e1115381	ENSG00000173638.18	ENSG00000173638	SLC19A1	0.0683895987330248	-1.15611193297617	1.33187295333832	0.183759963276028	0.469405402570326	Exon	DLPFC
e532167	ENSG00000165283.15	ENSG00000165283	STOML2	0.0337020152107381	1.25603870675413	1.33186892716772	0.183761285205373	0.469405402570326	Exon	DLPFC
e138133	ENSG00000042493.15	ENSG00000042493	CAPG	-0.0925366379951366	-0.932527006731991	-1.33186282014737	0.183763290362277	0.469407003382403	Exon	DLPFC
e19087	ENSG00000117676.13	ENSG00000117676	RPS6KA1	-0.102561345255092	-2.37023894922063	-1.3318495242011	0.183767655961319	0.469414633665023	Exon	DLPFC
e632230	ENSG00000030066.13	ENSG00000030066	NUP160	-0.0781880972339109	-0.816751687903051	-1.33182315926761	0.183776312867669	0.469433225432078	Exon	DLPFC
e730679	ENSG00000120837.7	ENSG00000120837	NFYB	0.0405039478449378	1.32571537762053	1.3317977833381	0.18378464532176	0.469447714450056	Exon	DLPFC
e251029	ENSG00000174579.3	ENSG00000174579	MSL2	-0.0329119207436893	1.14955548381555	-1.33179687496657	0.183784943600339	0.469447714450056	Exon	DLPFC
e393249	ENSG00000112659.13	ENSG00000112659	CUL9	0.0439697675898459	-0.104910475038783	1.33179328966533	0.183786120895893	0.469447714450056	Exon	DLPFC
e913573	ENSG00000132359.14	ENSG00000132359	RAP1GAP2	0.0725930031821901	2.53080946132725	1.33177358830301	0.183792590278393	0.469460717827252	Exon	DLPFC
e1105821	ENSG00000156261.12	ENSG00000156261	CCT8	0.0389956008843582	2.18547601689996	1.33176513333876	0.183795366706754	0.469464288181344	Exon	DLPFC
e758274	ENSG00000139734.17	ENSG00000139734	DIAPH3	0.0866592102058961	-0.739545126536009	1.33174889315151	0.183800699722362	0.469471110836471	Exon	DLPFC
e328506	ENSG00000172239.13	ENSG00000172239	PAIP1	0.0374023141480019	1.77291961151609	1.3317486026888	0.183800795106678	0.469471110836471	Exon	DLPFC
e487289	ENSG00000168546.10	ENSG00000168546	GFRA2	0.0939737351600463	-0.890151047114415	1.33174242212164	0.183802824736285	0.469472773544268	Exon	DLPFC
e1060454	ENSG00000105373.18	ENSG00000105373	GLTSCR2	-0.106183369912742	-3.05538025623497	-1.33173087271811	0.183806617476803	0.469478939565749	Exon	DLPFC
e402216	ENSG00000083097.14	ENSG00000083097	DOPEY1	-0.032860891426805	0.682745139272158	-1.33172226203893	0.183809445199395	0.469482640664029	Exon	DLPFC
e1017338	ENSG00000076826.9	ENSG00000076826	CAMSAP3	0.0860257173356926	-1.19670013615311	1.33171610211746	0.183811468119963	0.469483224754117	Exon	DLPFC
e375254	ENSG00000145979.17	ENSG00000145979	TBC1D7	-0.0554281082381437	-0.60845410063869	-1.3317131692532	0.18381243127953	0.469483224754117	Exon	DLPFC
e134871	ENSG00000124356.15	ENSG00000124356	STAMBP	-0.0514249671056464	-0.267357054953702	-1.33167748961737	0.183824148856991	0.469509631526774	Exon	DLPFC
e473022	ENSG00000157741.14	ENSG00000157741	UBN2	0.03670925824997	0.463288457383189	1.33167115396255	0.18382622961249	0.469510572418099	Exon	DLPFC
e166292	ENSG00000239467.5	ENSG00000239467		0.0840493140604089	-2.33154789197977	1.33166797151306	0.183827274799033	0.469510572418099	Exon	DLPFC
e825853	ENSG00000081014.10	ENSG00000081014	AP4E1	-0.0314384689836008	2.0575141737953	-1.33161770487439	0.183843784057111	0.46954328016369	Exon	DLPFC
e553006	ENSG00000136828.18	ENSG00000136828	RALGPS1	0.0645047097998859	-1.73585923562342	1.33161727749115	0.183843924428897	0.46954328016369	Exon	DLPFC
e392417	ENSG00000146223.14	ENSG00000146223	RPL7L1	0.0357979771153323	1.45646536391153	1.33161368006251	0.183845105988645	0.46954328016369	Exon	DLPFC
e961907	ENSG00000005379.15	ENSG00000005379	TSPOAP1	0.0680724822547421	0.0461462402643271	1.33161014905162	0.183846265739267	0.46954328016369	Exon	DLPFC
e198623	ENSG00000006607.13	ENSG00000006607	FARP2	-0.0612937238584451	-1.46698255239699	-1.33160798892042	0.183846975230981	0.46954328016369	Exon	DLPFC
e1062526	ENSG00000183207.12	ENSG00000183207	RUVBL2	0.0388992374354696	0.432053655092345	1.3316022554437	0.183848858392318	0.469544568092449	Exon	DLPFC
e1159778	ENSG00000147174.11	ENSG00000147174	ACRC	0.0993414447406129	-2.18123584886651	1.33157921271098	0.183856426926227	0.469552637166673	Exon	DLPFC
e1033580	ENSG00000130477.15	ENSG00000130477	UNC13A	0.0778972467300101	1.74422401058098	1.33157704334842	0.183857139479263	0.469552637166673	Exon	DLPFC
e9850	ENSG00000116688.16	ENSG00000116688	MFN2	0.0304275405423565	1.64103760035731	1.33157506407582	0.183857789596772	0.469552637166673	Exon	DLPFC
e1170900	ENSG00000022267.16	ENSG00000022267	FHL1	0.0379050613603745	1.08415857736541	1.33157330055618	0.183858368848888	0.469552637166673	Exon	DLPFC
e940788	ENSG00000278540.4	ENSG00000278540	ACACA	0.0355371434852117	1.41252798449268	1.33157164592814	0.183858912335307	0.469552637166673	Exon	DLPFC
e284438	ENSG00000065882.15	ENSG00000065882	TBC1D1	-0.0439515355911201	0.386663050821279	-1.33155501669649	0.183864374512372	0.469563065256716	Exon	DLPFC
e688411	ENSG00000060138.12	ENSG00000060138	YBX3	-0.141929736303412	-1.45520978217005	-1.33154350112185	0.183868157085439	0.469569203756411	Exon	DLPFC
e651568	ENSG00000172890.11	ENSG00000172890	NADSYN1	-0.0752854289357544	-1.42304150746164	-1.33153215936994	0.183871882618732	0.4695718101927	Exon	DLPFC
e886653	ENSG00000083799.17	ENSG00000083799	CYLD	0.0305808255202003	1.87217079913453	1.33152731158169	0.183873475035047	0.4695718101927	Exon	DLPFC
e899178	ENSG00000198373.12	ENSG00000198373	WWP2	-0.0562161849353114	-1.19679461854422	-1.3315268995945	0.183873610366333	0.4695718101927	Exon	DLPFC
e643657	ENSG00000014216.15	ENSG00000014216	CAPN1	0.0510127510242323	-0.177213197183128	1.33152360216432	0.183874693522742	0.4695718101927	Exon	DLPFC
e666912	ENSG00000149292.16	ENSG00000149292	TTC12	-0.0755006867445582	-0.798345833845583	-1.3315130025275	0.183878175376759	0.469577180438162	Exon	DLPFC
e778198	ENSG00000258844.1	ENSG00000258844		-0.184824103873631	-2.40541336097709	-1.33150030794058	0.183882345461382	0.469584308152405	Exon	DLPFC
e763367	ENSG00000226620.7	ENSG00000226620	LINC00343	0.156334848899062	-3.17869575971457	1.33148987769966	0.183885771776525	0.469589536393839	Exon	DLPFC
e869295	ENSG00000085721.12	ENSG00000085721	RRN3	-0.0408142740148808	0.313216970452502	-1.33148435199408	0.183887586979984	0.46959065028794	Exon	DLPFC
e260113	ENSG00000173905.8	ENSG00000173905	GOLIM4	-0.0529089299232332	0.70789021503933	-1.33146709362863	0.183893256467501	0.469600523596966	Exon	DLPFC
e1003899	ENSG00000176225.12	ENSG00000176225	RTTN	-0.113208428101699	-3.01411471663725	-1.33146418686798	0.183894211370444	0.469600523596966	Exon	DLPFC
e781248	ENSG00000100503.23	ENSG00000100503	NIN	0.075205444411848	-1.8928275053579	1.33145056915153	0.18389868498965	0.46960490438606	Exon	DLPFC
e781252	ENSG00000100503.23	ENSG00000100503	NIN	0.075205444411848	-1.8928275053579	1.33145056915153	0.18389868498965	0.46960490438606	Exon	DLPFC
e888397	ENSG00000260198.1	ENSG00000260198		-0.0659583800282417	-0.630371444905088	-1.33144578821779	0.183900255615568	0.469605393573001	Exon	DLPFC
e788224	ENSG00000171723.15	ENSG00000171723	GPHN	0.0362404175806732	1.18810577777979	1.33143091785138	0.183905140872099	0.469614346888427	Exon	DLPFC
e720748	ENSG00000127329.15	ENSG00000127329	PTPRB	-0.0572752811322294	-0.0488167570900902	-1.33141709063254	0.183909683517317	0.469621561560125	Exon	DLPFC
e779427	ENSG00000198718.12	ENSG00000198718	FAM179B	0.0424074672768587	0.743626989067857	1.3314139223143	0.183910724414143	0.469621561560125	Exon	DLPFC
e809722	ENSG00000224078.12	ENSG00000224078	SNHG14	0.0809461052051355	0.164759605810643	1.3314047897998	0.18391372477026	0.469625701439136	Exon	DLPFC
e1038214	ENSG00000197013.9	ENSG00000197013	ZNF429	0.0920144411803322	-2.74924750241443	1.33139655802918	0.183916429231143	0.469629085690022	Exon	DLPFC
e6148	ENSG00000158286.12	ENSG00000158286	RNF207	-0.117393650611714	-3.07960227041444	-1.33136314690003	0.183927406406711	0.46965359404049	Exon	DLPFC
e550846	ENSG00000136848.16	ENSG00000136848	DAB2IP	0.0604134329991869	-0.525645682525717	1.33135682056706	0.183929484968628	0.469655379827586	Exon	DLPFC
e318803	ENSG00000154556.17	ENSG00000154556	SORBS2	0.10095805459817	-1.65717494572888	1.33134753402355	0.183932536160524	0.469659649134662	Exon	DLPFC
e99100	ENSG00000186063.12	ENSG00000186063	AIDA	-0.051843718661445	-0.825442950408552	-1.33132343979817	0.18394045274813	0.46967634175291	Exon	DLPFC
e329108	ENSG00000213949.8	ENSG00000213949	ITGA1	-0.0966084084679024	-1.63620047716642	-1.33131315306507	0.183943832714997	0.469681450331482	Exon	DLPFC
e759226	ENSG00000118939.17	ENSG00000118939	UCHL3	0.044333691102197	0.203108663606814	1.33130431186667	0.183946737751711	0.469685346157772	Exon	DLPFC
e974315	ENSG00000161526.14	ENSG00000161526	SAP30BP	-0.0440830178200876	0.556639238312879	-1.33127762967748	0.183955505179452	0.469704210707072	Exon	DLPFC
e319905	ENSG00000063438.16	ENSG00000063438	AHRR	0.0433934608571653	0.144148860501876	1.33126305142361	0.183960295539389	0.469712920172804	Exon	DLPFC
e906815	ENSG00000140968.10	ENSG00000140968	IRF8	-0.147097375995094	-2.6021229239714	-1.33125612740716	0.183962570777907	0.469715207599519	Exon	DLPFC
e114042	ENSG00000219626.8	ENSG00000219626	FAM228B	0.0543692651442059	-1.58395535445222	1.33124052309304	0.183967698447375	0.469723536601131	Exon	DLPFC
e639819	ENSG00000149742.9	ENSG00000149742	SLC22A9	0.123450448650006	-2.94049790366105	1.33123078270337	0.183970899250635	0.469723536601131	Exon	DLPFC
e1135129	ENSG00000100307.12	ENSG00000100307	CBX7	0.050252906762353	1.51518386145888	1.33123027594999	0.183971065776716	0.469723536601131	Exon	DLPFC
e88287	ENSG00000116747.12	ENSG00000116747	TROVE2	-0.0663793675047049	-0.87256266308017	-1.33122854736049	0.18397163381567	0.469723536601131	Exon	DLPFC
e1168637	ENSG00000009694.13	ENSG00000009694	TENM1	0.0633826177560796	-0.4371387090513	1.33122521209217	0.183972729835694	0.469723536601131	Exon	DLPFC
e1083303	ENSG00000132669.12	ENSG00000132669	RIN2	-0.0661338894786371	-1.5155515843022	-1.33120763129105	0.18397850723526	0.469731537193001	Exon	DLPFC
e252140	ENSG00000114107.8	ENSG00000114107	CEP70	-0.0410749371106979	1.22605419943043	-1.33120610344971	0.183979009320565	0.469731537193001	Exon	DLPFC
e208733	ENSG00000151093.7	ENSG00000151093	OXSM	0.0478485514753355	-0.5278960549233	1.33120308381134	0.183980001649153	0.469731537193001	Exon	DLPFC
e1062803	ENSG00000104863.11	ENSG00000104863	LIN7B	0.0769056849748665	-1.77605979294547	1.33119392770158	0.183983010599829	0.469735462102217	Exon	DLPFC
e793316	ENSG00000119596.17	ENSG00000119596	YLPM1	-0.0317401941444769	4.15088058051339	-1.33119001083359	0.183984297802063	0.469735462102217	Exon	DLPFC
e1122618	ENSG00000186716.19	ENSG00000186716	BCR	0.0439438927367762	1.19516229406424	1.33118300176105	0.183986601213693	0.469737821100294	Exon	DLPFC
e586353	ENSG00000122884.12	ENSG00000122884	P4HA1	-0.0760477895213457	-0.973884798455835	-1.33117479226643	0.183989299150747	0.469739067459279	Exon	DLPFC
e773781	ENSG00000254505.9	ENSG00000254505	CHMP4A	0.0352776592672646	1.27143417610777	1.33117312131471	0.183989848289561	0.469739067459279	Exon	DLPFC
e549796	ENSG00000136861.17	ENSG00000136861	CDK5RAP2	-0.0593552078090688	-0.278386218287978	-1.33116730954127	0.183991758270681	0.46974042192894	Exon	DLPFC
e772803	ENSG00000100908.13	ENSG00000100908	EMC9	0.0557884036740732	-1.07394888460804	1.3311535059539	0.18399629474049	0.46974417126218	Exon	DLPFC
e784648	ENSG00000100578.14	ENSG00000100578	KIAA0586	-0.0415423976229318	-0.541579513530757	-1.33115211295732	0.183996752545446	0.46974417126218	Exon	DLPFC
e1122295	ENSG00000211643.2	ENSG00000211643	IGLV5-52	-0.0906796036217298	-2.85369063300273	-1.33114661262153	0.18399856022577	0.46974417126218	Exon	DLPFC
e1062849	ENSG00000177380.13	ENSG00000177380	PPFIA3	0.0679583181096913	0.888481078368392	1.33114605129597	0.183998744705645	0.46974417126218	Exon	DLPFC
e657556	ENSG00000151366.12	ENSG00000151366	NDUFC2	0.0344952364958386	3.27198930507914	1.33112836067264	0.184004558806696	0.469755492688151	Exon	DLPFC
e709445	ENSG00000161642.17	ENSG00000161642	ZNF385A	-0.0653492770039631	-0.978907225159513	-1.33110220410445	0.184013155528039	0.469773917797529	Exon	DLPFC
e1005513	ENSG00000131196.17	ENSG00000131196	NFATC1	-0.101891536002185	-2.17889879104146	-1.33109734716608	0.184014751861527	0.469774471218323	Exon	DLPFC
e955039	ENSG00000108465.14	ENSG00000108465	CDK5RAP3	-0.0709961994035839	0.0336900557830601	-1.33108810698637	0.184017788866586	0.469778492653063	Exon	DLPFC
e55457	ENSG00000197106.6	ENSG00000197106	SLC6A17	0.0838949327152997	1.95677727354742	1.33107920629628	0.18402071432554	0.469778492653063	Exon	DLPFC
e746607	ENSG00000182870.12	ENSG00000182870	GALNT9	0.0824543966748803	2.45849642953708	1.33107615578503	0.184021716968729	0.469778492653063	Exon	DLPFC
e559867	ENSG00000148308.17	ENSG00000148308	GTF3C5	-0.0465099901971747	-0.0692869298306774	-1.3310757651556	0.184021845361249	0.469778492653063	Exon	DLPFC
e316842	ENSG00000038002.8	ENSG00000038002	AGA	-0.0800082646371898	-0.692485180616076	-1.3310580974708	0.184027652465463	0.469789795365946	Exon	DLPFC
e734998	ENSG00000186298.11	ENSG00000186298	PPP1CC	-0.0361429190290339	1.44279816161639	-1.33103733438105	0.184034477157236	0.46980186435427	Exon	DLPFC
e540010	ENSG00000165113.12	ENSG00000165113	GKAP1	-0.0544283560627896	-0.109991004069026	-1.33103060647756	0.184036688615475	0.46980186435427	Exon	DLPFC
e911971	ENSG00000132376.19	ENSG00000132376	INPP5K	-0.0421876980940767	-0.151861337364469	-1.33103039357024	0.184036758598318	0.46980186435427	Exon	DLPFC
e1087608	ENSG00000131069.19	ENSG00000131069	ACSS2	-0.0619630655831247	-0.914961588912476	-1.3310269250297	0.184037898713761	0.46980186435427	Exon	DLPFC
e670183	ENSG00000149582.15	ENSG00000149582	TMEM25	0.0702680654612164	-0.766453128683724	1.33100638454257	0.184044650516042	0.469809666425727	Exon	DLPFC
e766668	ENSG00000129566.12	ENSG00000129566	TEP1	-0.0982512454294676	-2.42760336741957	-1.33100301992415	0.184045756507287	0.469809666425727	Exon	DLPFC
e652710	ENSG00000165458.13	ENSG00000165458	INPPL1	-0.0800999466847269	-1.2704621469733	-1.33099351333492	0.184048881466202	0.469809666425727	Exon	DLPFC
e986953	ENSG00000177426.20	ENSG00000177426	TGIF1	-0.11239099741789	-2.43488206289528	-1.33099285624109	0.18404909746429	0.469809666425727	Exon	DLPFC
e357629	ENSG00000113649.11	ENSG00000113649	TCERG1	0.0474031975064008	0.324861263286461	1.33099273891106	0.184049136032715	0.469809666425727	Exon	DLPFC
e906286	ENSG00000103194.15	ENSG00000103194	USP10	-0.0409836902509504	-0.125141084583005	-1.33099244388896	0.184049233011649	0.469809666425727	Exon	DLPFC
e510764	ENSG00000104517.12	ENSG00000104517	UBR5	0.0295238496802934	1.06059752796939	1.33096656845679	0.184057738867456	0.469827044910532	Exon	DLPFC
e496770	ENSG00000070501.11	ENSG00000070501	POLB	0.0520651778469493	-0.804219406655953	1.33096333895414	0.184058800500533	0.469827044910532	Exon	DLPFC
e1028974	ENSG00000123143.12	ENSG00000123143	PKN1	-0.0628869977850484	-0.895864059581574	-1.33095468386075	0.184061645708287	0.469830785701137	Exon	DLPFC
e557274	ENSG00000148343.18	ENSG00000148343	FAM73B	0.0597386359359414	-0.899377767884269	1.3309356171711	0.184067913658193	0.469843263169346	Exon	DLPFC
e437700	ENSG00000270617.1	ENSG00000270617	URGCP-MRPS24	0.0765434377697769	-2.07875468622371	1.3309248355622	0.184071458055527	0.469848788487983	Exon	DLPFC
e343766	ENSG00000145743.15	ENSG00000145743	FBXL17	0.0374434264140468	1.69235890212449	1.33091571991361	0.184074454816744	0.469852915874061	Exon	DLPFC
e992423	ENSG00000053747.15	ENSG00000053747	LAMA3	-0.0953825670372119	-2.75628320882322	-1.33090034528929	0.184079509292762	0.469859828234402	Exon	DLPFC
e436340	ENSG00000136250.11	ENSG00000136250	AOAH	-0.109212344745788	-2.68311833950985	-1.33089379943544	0.184081661302604	0.469859828234402	Exon	DLPFC
e797910	ENSG00000165914.14	ENSG00000165914	TTC7B	0.0434179187273124	0.654062923779519	1.33089086574502	0.184082625786465	0.469859828234402	Exon	DLPFC
e739764	ENSG00000088986.10	ENSG00000088986	DYNLL1	0.0368646474297313	5.14003669419228	1.33088184706655	0.18408559080241	0.469859828234402	Exon	DLPFC
e718052	ENSG00000184575.11	ENSG00000184575	XPOT	-0.103262254538405	-2.99501373466604	-1.33087949763777	0.184086363215617	0.469859828234402	Exon	DLPFC
e583091	ENSG00000198739.10	ENSG00000198739	LRRTM3	0.0771247448239006	-2.07606443293199	1.33087895520312	0.184086541550239	0.469859828234402	Exon	DLPFC
e487710	ENSG00000158856.17	ENSG00000158856	DMTN	0.0760917417389528	4.42069726460807	1.33087649472076	0.184087350477299	0.469859828234402	Exon	DLPFC
e252223	ENSG00000114107.8	ENSG00000114107	CEP70	0.0710888184146743	-1.75559136900505	1.33087344330349	0.184088353688325	0.469859828234402	Exon	DLPFC
e822274	ENSG00000104131.12	ENSG00000104131	EIF3J	0.0557860117740899	1.23889326249425	1.33086659144637	0.184090606380502	0.469859828234402	Exon	DLPFC
e784979	ENSG00000050130.17	ENSG00000050130	JKAMP	-0.0314466834168414	1.99550984408705	-1.33086551302806	0.184090960935075	0.469859828234402	Exon	DLPFC
e829269	ENSG00000137776.16	ENSG00000137776	SLTM	-0.0358844771431106	1.89920025102852	-1.33085613722821	0.184094043464149	0.469864174103186	Exon	DLPFC
e977236	ENSG00000129657.14	ENSG00000129657	SEC14L1	-0.046807537309848	1.18989851318944	-1.33083936882399	0.184099556592809	0.46987472349215	Exon	DLPFC
e385674	ENSG00000204301.6	ENSG00000204301	NOTCH4	0.0870477198685895	-2.24746603101776	1.33081947577159	0.184106097204878	0.469884504997081	Exon	DLPFC
e187291	ENSG00000158552.12	ENSG00000158552	ZFAND2B	0.0541607988755437	-0.91224821093884	1.33081931885374	0.18410614879839	0.469884504997081	Exon	DLPFC
e81607	ENSG00000117475.13	ENSG00000117475	BLZF1	0.0345707561605785	1.45351721387096	1.33081509022974	0.184107539144996	0.46988453171409	Exon	DLPFC
e331366	ENSG00000202017.1	ENSG00000202017	RNU6-806P	0.119123367619874	-3.14006081414274	1.33080418195168	0.184111125758472	0.469890163763861	Exon	DLPFC
e1010720	ENSG00000172009.14	ENSG00000172009	THOP1	0.0537812694553257	-0.845273307991092	1.33077734255247	0.184119950704345	0.469906757691933	Exon	DLPFC
e837173	ENSG00000137817.16	ENSG00000137817	PARP6	0.0338270004097228	0.163893759982319	1.33077601434285	0.184120387435332	0.469906757691933	Exon	DLPFC
e280954	ENSG00000163145.12	ENSG00000163145	C1QTNF7	0.112745468242646	-2.91408511397239	1.3307512080417	0.18412854418117	0.469916574015245	Exon	DLPFC
e937461	ENSG00000108651.9	ENSG00000108651	UTP6	0.0356410874125935	0.740554247940785	1.33075096309218	0.184128624726197	0.469916574015245	Exon	DLPFC
e135078	ENSG00000065911.11	ENSG00000065911	MTHFD2	-0.123032429545474	-2.27090572811426	-1.33074778240918	0.184129670610194	0.469916574015245	Exon	DLPFC
e1003941	ENSG00000176225.12	ENSG00000176225	RTTN	-0.0635586351158142	-0.664339519682281	-1.33074753005747	0.184129753589606	0.469916574015245	Exon	DLPFC
e1102695	ENSG00000196132.11	ENSG00000196132	MYT1	-0.104230639071226	-2.96296372317186	-1.33073262756734	0.184134653942224	0.469925303043577	Exon	DLPFC
e1061902	ENSG00000063180.8	ENSG00000063180	CA11	0.0571595413988226	2.95152258069537	1.33072718698324	0.184136442981531	0.469925303043577	Exon	DLPFC
e256389	ENSG00000152601.17	ENSG00000152601	MBNL1	-0.0408214189968138	1.12849569550859	-1.33072119503391	0.184138413342445	0.469925303043577	Exon	DLPFC
e194067	ENSG00000085982.13	ENSG00000085982	USP40	-0.0607053115378511	-0.167891582524583	-1.33072034178519	0.184138693921511	0.469925303043577	Exon	DLPFC
e774565	ENSG00000129467.13	ENSG00000129467	ADCY4	-0.118471067151371	-2.86808454694947	-1.33069636101311	0.184146579797566	0.469941906037741	Exon	DLPFC
e399953	ENSG00000185760.15	ENSG00000185760	KCNQ5	0.0876422499620792	0.0117751735525557	1.33068498894225	0.184150319495598	0.469945266333269	Exon	DLPFC
e390056	ENSG00000146192.14	ENSG00000146192	FGD2	-0.116034119533995	-2.23071535781438	-1.33068396371977	0.184150656642114	0.469945266333269	Exon	DLPFC
e1091170	ENSG00000174365.19	ENSG00000174365	SNHG11	0.0821017248360924	-2.41285705447369	1.33067734244559	0.184152834072753	0.469947301184507	Exon	DLPFC
e693683	ENSG00000211455.7	ENSG00000211455	STK38L	0.0426132417769499	0.408171898570077	1.33066728488258	0.184156141576377	0.469952219864038	Exon	DLPFC
e743930	ENSG00000168778.11	ENSG00000168778	TCTN2	0.0632701901626792	-1.25042485227974	1.33066195445512	0.184157894544592	0.469953171445532	Exon	DLPFC
e673560	ENSG00000109971.13	ENSG00000109971	HSPA8	0.042606081396227	6.5402892654474	1.33065219151786	0.18416110522334	0.469955962017834	Exon	DLPFC
e126087	ENSG00000179915.22	ENSG00000179915	NRXN1	0.0477133783930757	1.60966816835521	1.33065023624546	0.184161748247076	0.469955962017834	Exon	DLPFC
e179912	ENSG00000138442.9	ENSG00000138442	WDR12	0.0395755820538529	0.58522024914439	1.33063946535469	0.184165290462949	0.46995864481512	Exon	DLPFC
e358831	ENSG00000173210.19	ENSG00000173210	ABLIM3	0.0530524224931856	-0.196438045172899	1.33063864654058	0.184165559747887	0.46995864481512	Exon	DLPFC
e463895	ENSG00000091136.13	ENSG00000091136	LAMB1	0.0853387593195167	-1.13926249242551	1.33059010322907	0.184181524801309	0.46998932978416	Exon	DLPFC
e1064189	ENSG00000142546.13	ENSG00000142546	NOSIP	-0.0480829645746756	-0.04734850903763	-1.3305876761983	0.184182323036653	0.46998932978416	Exon	DLPFC
e352780	ENSG00000094880.10	ENSG00000094880	CDC23	0.0421129744183015	-0.510278796798276	1.33058749569503	0.184182382403159	0.46998932978416	Exon	DLPFC
e804635	ENSG00000185215.8	ENSG00000185215	TNFAIP2	-0.0784877471084553	-1.84259474929729	-1.33058529804462	0.184183105199123	0.46998932978416	Exon	DLPFC
e207344	ENSG00000228956.8	ENSG00000228956	SATB1-AS1	0.052649775267284	-0.168363536195525	1.33056566665392	0.184189561956521	0.470002283829824	Exon	DLPFC
e886740	ENSG00000083799.17	ENSG00000083799	CYLD	0.0362386851899248	1.23452866540185	1.33055020023076	0.184194648976106	0.47000361531595	Exon	DLPFC
e475290	ENSG00000197448.13	ENSG00000197448	GSTK1	-0.0362226721035885	1.49525105319993	-1.33054915712249	0.184194992065798	0.47000361531595	Exon	DLPFC
e1038953	ENSG00000272635.1	ENSG00000272635		0.106833191900424	-2.40027448248967	1.33053775230525	0.184198743265628	0.47000361531595	Exon	DLPFC
e298792	ENSG00000138640.14	ENSG00000138640	FAM13A	0.0526727705906881	3.09162535788896	1.3305339387922	0.184199997594717	0.47000361531595	Exon	DLPFC
e954224	ENSG00000228782.7	ENSG00000228782		0.0743416279400719	-1.22495174861321	1.33053280284379	0.184200371228633	0.47000361531595	Exon	DLPFC
e1132067	ENSG00000100348.9	ENSG00000100348	TXN2	-0.0245776292828092	2.36313478044039	-1.33053244709497	0.18420048824095	0.47000361531595	Exon	DLPFC
e1136587	ENSG00000100401.19	ENSG00000100401	RANGAP1	0.0379854751294142	3.8786039620266	1.33053238704871	0.184200507991272	0.47000361531595	Exon	DLPFC
e789540	ENSG00000081177.18	ENSG00000081177	EXD2	-0.0362283970173108	0.702175347744369	-1.3305286164533	0.184201748212821	0.47000361531595	Exon	DLPFC
e1121295	ENSG00000206145.8	ENSG00000206145	P2RX6P	0.102037267057942	-1.61678743774547	1.33052138539591	0.184204126664422	0.47000361531595	Exon	DLPFC
e61748	ENSG00000121851.12	ENSG00000121851	POLR3GL	0.0594099706442903	-0.0418524822610604	1.33052081275678	0.184204315018826	0.47000361531595	Exon	DLPFC
e998391	ENSG00000141627.13	ENSG00000141627	DYM	0.0588260341398806	-0.599635395301409	1.33050952844757	0.1842080267213	0.47000361531595	Exon	DLPFC
e998395	ENSG00000141627.13	ENSG00000141627	DYM	0.0588260341398806	-0.599635395301409	1.33050952844757	0.1842080267213	0.47000361531595	Exon	DLPFC
e998399	ENSG00000141627.13	ENSG00000141627	DYM	0.0588260341398806	-0.599635395301409	1.33050952844757	0.1842080267213	0.47000361531595	Exon	DLPFC
e777815	ENSG00000100906.10	ENSG00000100906	NFKBIA	-0.0770268963732711	1.91770091434922	-1.33050445564637	0.184209695315527	0.470004351071196	Exon	DLPFC
e1087160	ENSG00000125970.11	ENSG00000125970	RALY	-0.0408583356214405	0.376328584396694	-1.33049087546598	0.184214162293489	0.470008115930199	Exon	DLPFC
e340731	ENSG00000281357.2	ENSG00000281357	ARRDC3-AS1	-0.107989126371242	-2.95583913156591	-1.33048843126306	0.184214966282568	0.470008115930199	Exon	DLPFC
e550253	ENSG00000056558.10	ENSG00000056558	TRAF1	-0.104832159355093	-2.33834607792267	-1.3304836047201	0.184216553919388	0.470008115930199	Exon	DLPFC
e95585	ENSG00000117335.19	ENSG00000117335	CD46	-0.0400441759720984	2.00990545619684	-1.33048318540198	0.184216691849832	0.470008115930199	Exon	DLPFC
e1047151	ENSG00000196218.12	ENSG00000196218	RYR1	-0.0708521063086368	-1.97699092393307	-1.33046843999769	0.184221542249833	0.470011679918526	Exon	DLPFC
e876815	ENSG00000077235.17	ENSG00000077235	GTF3C1	-0.0428073230244961	0.985347852203154	-1.33046711134688	0.184221979305104	0.470011679918526	Exon	DLPFC
e937537	ENSG00000178691.10	ENSG00000178691	SUZ12	-0.0364912913206718	0.302519331149935	-1.33046034290056	0.184224205775002	0.470011679918526	Exon	DLPFC
e313636	ENSG00000171509.15	ENSG00000171509	RXFP1	0.0903899319045329	0.0611652546224597	1.3304598746782	0.184224359796758	0.470011679918526	Exon	DLPFC
e1069257	ENSG00000221923.8	ENSG00000221923	ZNF880	-0.094403232786987	-2.274404921401	-1.33045795890256	0.184224989992205	0.470011679918526	Exon	DLPFC
e960936	ENSG00000153933.9	ENSG00000153933	DGKE	0.0568452257695462	-0.11512083700107	1.3304522188837	0.184226878184141	0.470012975811832	Exon	DLPFC
e208737	ENSG00000151093.7	ENSG00000151093	OXSM	0.0478731740589658	-0.530162377093796	1.33043847297696	0.184231399989141	0.470017519765883	Exon	DLPFC
e48202	ENSG00000153936.16	ENSG00000153936	HS2ST1	0.043509496316528	0.113122555429304	1.33043421697449	0.184232800045433	0.470017519765883	Exon	DLPFC
e48207	ENSG00000153936.16	ENSG00000153936	HS2ST1	0.043509496316528	0.113122555429304	1.33043421697449	0.184232800045433	0.470017519765883	Exon	DLPFC
e769101	ENSG00000092203.13	ENSG00000092203	TOX4	0.0811088171169134	-1.17015058653317	1.33041077733443	0.184240510900645	0.470033670332366	Exon	DLPFC
e678659	ENSG00000060237.16	ENSG00000060237	WNK1	-0.0371170652437228	1.53106370548926	-1.33039894672063	0.1842444028668	0.470036096928816	Exon	DLPFC
e487586	ENSG00000158856.17	ENSG00000158856	DMTN	0.0760636478325476	4.42065643552712	1.33039484439283	0.184245752440885	0.470036096928816	Exon	DLPFC
e398797	ENSG00000168216.10	ENSG00000168216	LMBRD1	-0.040469547182653	2.23854226596405	-1.3303924583804	0.184246537388986	0.470036096928816	Exon	DLPFC
e819696	ENSG00000137814.9	ENSG00000137814	HAUS2	-0.0686132489454353	-1.67012576369257	-1.33039110277576	0.184246983355618	0.470036096928816	Exon	DLPFC
e92758	ENSG00000133056.13	ENSG00000133056	PIK3C2B	-0.113990419617701	-3.06822209858391	-1.33037587330082	0.184251993601397	0.470045357225015	Exon	DLPFC
e179662	ENSG00000055044.10	ENSG00000055044	NOP58	0.0484968194561321	1.22648972233885	1.33036785085282	0.184254632895054	0.47004856889058	Exon	DLPFC
e790308	ENSG00000100731.15	ENSG00000100731	PCNX1	0.0385548596477121	0.363697043518248	1.33035095529728	0.184260191431557	0.470057592345962	Exon	DLPFC
e625102	ENSG00000007372.20	ENSG00000007372	PAX6	-0.0734959046996709	-0.448583716009596	-1.33034829292028	0.184261067349	0.470057592345962	Exon	DLPFC
e424011	ENSG00000130023.15	ENSG00000130023	ERMARD	-0.0711964808201327	-1.64549173231581	-1.3303443563051	0.184262362494285	0.470057592345962	Exon	DLPFC
e606877	ENSG00000108010.11	ENSG00000108010	GLRX3	0.0345505166770203	1.00875894492717	1.33033648863341	0.184264950976332	0.470057592345962	Exon	DLPFC
e547244	ENSG00000165124.17	ENSG00000165124	SVEP1	-0.109927601141653	-2.45945636948485	-1.3303361209705	0.184265071938935	0.470057592345962	Exon	DLPFC
e274343	ENSG00000133256.12	ENSG00000133256	PDE6B	-0.132802930780218	-0.776568056277053	-1.33030741627495	0.184274516083518	0.470078162723941	Exon	DLPFC
e331932	ENSG00000086200.16	ENSG00000086200	IPO11	0.0331662447249775	1.03028224705753	1.33030201493959	0.184276293219484	0.470079174656213	Exon	DLPFC
e623570	ENSG00000279266.1	ENSG00000279266		0.116008353866473	-2.98566816630373	1.33027662701654	0.184284646471062	0.47009696177424	Exon	DLPFC
e47688	ENSG00000117174.10	ENSG00000117174	ZNHIT6	-0.0450605250676448	-0.491302011213789	-1.33026396171379	0.184288813772657	0.470104070646538	Exon	DLPFC
e283904	ENSG00000109689.14	ENSG00000109689	STIM2	0.0805131721062048	-2.19507274011021	1.3302573418011	0.184290991969763	0.470104670167145	Exon	DLPFC
e551697	ENSG00000119522.16	ENSG00000119522	DENND1A	0.0463617760189827	-0.0469342377415576	1.33025485615359	0.184291809845042	0.470104670167145	Exon	DLPFC
e1145935	ENSG00000102054.17	ENSG00000102054	RBBP7	0.0824967847987653	-1.97566943993246	1.33024397727833	0.184295389452376	0.470107041549921	Exon	DLPFC
e674357	ENSG00000154134.14	ENSG00000154134	ROBO3	-0.0758683614860867	-1.72692840974881	-1.33024363965499	0.184295500545475	0.470107041549921	Exon	DLPFC
e903874	ENSG00000250514.1	ENSG00000250514		-0.106322867789626	-2.69790671414812	-1.33022889044869	0.184300353739158	0.470115899663517	Exon	DLPFC
e487650	ENSG00000158856.17	ENSG00000158856	DMTN	0.0760509426412116	4.42046441664914	1.33022299650104	0.184302293156158	0.470117325198084	Exon	DLPFC
e344723	ENSG00000134982.16	ENSG00000134982	APC	0.0312330654511027	2.89801417360317	1.33021583805651	0.18430464867916	0.470119812104357	Exon	DLPFC
e166870	ENSG00000077380.15	ENSG00000077380	DYNC1I2	-0.050190100958643	2.12180089341328	-1.33019271984049	0.184312255999937	0.47012816582621	Exon	DLPFC
e747549	ENSG00000198040.10	ENSG00000198040	ZNF84	0.0383942842373882	0.511392566942439	1.33019252906169	0.184312318778916	0.47012816582621	Exon	DLPFC
e465011	ENSG00000181016.9	ENSG00000181016	LSMEM1	0.108070873180685	-2.41507983848449	1.330189780939	0.184313223096749	0.47012816582621	Exon	DLPFC
e265767	ENSG00000175166.16	ENSG00000175166	PSMD2	0.0346084581429597	1.39012612017104	1.3301860786167	0.184314441415868	0.47012816582621	Exon	DLPFC
e245037	ENSG00000160145.15	ENSG00000160145	KALRN	0.0708597501614658	-0.117889560582346	1.33018190803453	0.184315813831916	0.47012816582621	Exon	DLPFC
e847731	ENSG00000181991.15	ENSG00000181991	MRPS11	0.0326165625013848	0.811493406473196	1.33018071259735	0.184316207216566	0.47012816582621	Exon	DLPFC
e1121853	ENSG00000100023.18	ENSG00000100023	PPIL2	-0.0502223640671578	-0.80744870542336	-1.3301741771997	0.184318357842596	0.470130129902086	Exon	DLPFC
e1079431	ENSG00000132622.10	ENSG00000132622	HSPA12B	0.0669598785501449	-0.158209442225908	1.33016633334879	0.184320939070525	0.470132484593929	Exon	DLPFC
e1157586	ENSG00000131089.14	ENSG00000131089	ARHGEF9	0.0949957534361013	-2.85399184261209	1.33016298107934	0.184322042232212	0.470132484593929	Exon	DLPFC
e1117745	ENSG00000243156.7	ENSG00000243156	MICAL3	-0.0508385307256747	-0.81628685158563	-1.33015719654168	0.184323945813986	0.470133818486045	Exon	DLPFC
e29974	ENSG00000127125.8	ENSG00000127125	PPCS	0.0375321693944802	1.47367521815302	1.33014520288577	0.184327892745529	0.470140027671399	Exon	DLPFC
e622838	ENSG00000151116.16	ENSG00000151116	UEVLD	-0.0542702569416951	0.463646700537117	-1.33012677132058	0.184333958418538	0.470140027671399	Exon	DLPFC
e61726	ENSG00000271601.3	ENSG00000271601	LIX1L	-0.0706503747277127	-1.06615845049429	-1.33012066958853	0.184335966479905	0.470140027671399	Exon	DLPFC
e1044929	ENSG00000225975.6	ENSG00000225975	LINC01534	0.0594290257678734	-1.36648635077817	1.33012036391605	0.184336067076213	0.470140027671399	Exon	DLPFC
e390138	ENSG00000146192.14	ENSG00000146192	FGD2	-0.130376362470682	-2.66932311835278	-1.33011593454472	0.184337524779557	0.470140027671399	Exon	DLPFC
e135927	ENSG00000115274.14	ENSG00000115274	INO80B	0.0681977524314561	-0.805425963597066	1.33011096050589	0.18433916174285	0.470140027671399	Exon	DLPFC
e135964	ENSG00000274049.4	ENSG00000274049	INO80B-WBP1	0.0681977524314561	-0.805425963597066	1.33011096050589	0.18433916174285	0.470140027671399	Exon	DLPFC
e852072	ENSG00000103852.12	ENSG00000103852	TTC23	-0.0935861963745783	-1.92984207962441	-1.33010957690636	0.184339617089355	0.470140027671399	Exon	DLPFC
e225332	ENSG00000145050.15	ENSG00000145050	MANF	-0.061783053853182	0.259633828801522	-1.33010920102648	0.184339740792627	0.470140027671399	Exon	DLPFC
e165387	ENSG00000138385.15	ENSG00000138385	SSB	0.0343106666827358	2.3063589325345	1.33010784666069	0.18434018651926	0.470140027671399	Exon	DLPFC
e45943	ENSG00000232015.2	ENSG00000232015	HSPE1P25	-0.0845548668468697	-2.70620570883515	-1.33009982550686	0.184342826326134	0.470143239046831	Exon	DLPFC
e959721	ENSG00000108848.15	ENSG00000108848	LUC7L3	0.0451573993748185	0.919651752613349	1.33009232388708	0.184345295176861	0.470146014375235	Exon	DLPFC
e732431	ENSG00000183160.8	ENSG00000183160	TMEM119	-0.150018097879615	-2.80892750696581	-1.33008667144151	0.184347155463915	0.470147237620056	Exon	DLPFC
e71844	ENSG00000116521.10	ENSG00000116521	SCAMP3	-0.0540198737197605	-0.593311625888767	-1.33007713579412	0.184350293790497	0.470148341578546	Exon	DLPFC
e521019	ENSG00000180900.17	ENSG00000180900	SCRIB	0.103771898376762	-2.91161369895534	1.33007680889649	0.184350401378183	0.470148341578546	Exon	DLPFC
e409035	ENSG00000196591.11	ENSG00000196591	HDAC2	-0.0457043582916842	0.196433698139496	-1.33007277109808	0.184351730291594	0.470148341578546	Exon	DLPFC
e718045	ENSG00000184575.11	ENSG00000184575	XPOT	-0.027421432994048	1.81503179220425	-1.33005832647656	0.184356484339413	0.47015694461126	Exon	DLPFC
e630206	ENSG00000149179.13	ENSG00000149179	C11orf49	0.0359955236736775	1.21908615798987	1.33005114209851	0.184358848912759	0.47015945377988	Exon	DLPFC
e760865	ENSG00000125257.13	ENSG00000125257	ABCC4	-0.0946507496294813	-2.84264260164149	-1.33004504266033	0.184360856420711	0.470161052315013	Exon	DLPFC
e877097	ENSG00000169180.11	ENSG00000169180	XPO6	0.0342781996174211	0.851570924768502	1.3300375521244	0.184363321802869	0.470163818498182	Exon	DLPFC
e497784	ENSG00000164808.16	ENSG00000164808	SPIDR	0.0514843086174015	-0.798083891306734	1.33003012394153	0.184365766686784	0.470166532365639	Exon	DLPFC
e1174830	ENSG00000067829.18	ENSG00000067829	IDH3G	0.0814861296828505	-1.9813445834816	1.33002159776927	0.184368572988468	0.470170167867171	Exon	DLPFC
e795115	ENSG00000151445.15	ENSG00000151445	VIPAS39	-0.0481494060767309	-0.966230677363471	-1.33001628696114	0.184370321002253	0.470171104526354	Exon	DLPFC
e1091983	ENSG00000124177.14	ENSG00000124177	CHD6	-0.0327536307755788	0.670839517180168	-1.33000911571034	0.184372681386731	0.470173173691783	Exon	DLPFC
e172609	ENSG00000188452.13	ENSG00000188452	CERKL	0.0896250781665093	-1.55872874309211	1.33000020956009	0.184375612836723	0.470173173691783	Exon	DLPFC
e133228	ENSG00000075292.18	ENSG00000075292	ZNF638	0.0536853241957932	-0.5618496237106	1.32999704244313	0.184376655298291	0.470173173691783	Exon	DLPFC
e133261	ENSG00000075292.18	ENSG00000075292	ZNF638	0.0536853241957932	-0.5618496237106	1.32999704244313	0.184376655298291	0.470173173691783	Exon	DLPFC
e530084	ENSG00000122729.18	ENSG00000122729	ACO1	-0.0518812934641674	-0.565169814351564	-1.32998390472115	0.184380979647097	0.470180345152683	Exon	DLPFC
e806425	ENSG00000099814.15	ENSG00000099814	CEP170B	0.0714983109024916	0.921605518901424	1.3299747889048	0.184383980209275	0.470180345152683	Exon	DLPFC
e1019133	ENSG00000142303.13	ENSG00000142303	ADAMTS10	0.0558280433217561	-0.275824482257742	1.32997181674625	0.184384958532851	0.470180345152683	Exon	DLPFC
e943278	ENSG00000173991.5	ENSG00000173991	TCAP	-0.0762307693597948	-0.64927110443139	-1.32996384838093	0.184387581440116	0.470180345152683	Exon	DLPFC
e651559	ENSG00000172890.11	ENSG00000172890	NADSYN1	-0.0752157036797245	-1.42295600106269	-1.32996333009239	0.184387752043543	0.470180345152683	Exon	DLPFC
e651561	ENSG00000172890.11	ENSG00000172890	NADSYN1	-0.0752157036797245	-1.42295600106269	-1.32996333009239	0.184387752043543	0.470180345152683	Exon	DLPFC
e908102	ENSG00000103335.20	ENSG00000103335	PIEZO1	-0.101631497474028	-2.48019644302171	-1.32995036887857	0.184392018484153	0.470183751143954	Exon	DLPFC
e721315	ENSG00000258064.1	ENSG00000258064		0.0463932645940152	-0.214700953801389	1.32994972882728	0.184392229171634	0.470183751143954	Exon	DLPFC
e1171449	ENSG00000129682.14	ENSG00000129682	FGF13	0.0722943797662946	0.495990557707278	1.32994668833291	0.18439323002214	0.470183751143954	Exon	DLPFC
e31323	ENSG00000142949.16	ENSG00000142949	PTPRF	-0.0421615671394105	1.31170225483548	-1.3299281043909	0.184399347453183	0.47019582908393	Exon	DLPFC
e1026561	ENSG00000008441.16	ENSG00000008441	NFIX	-0.0689721387933038	-0.833788384045044	-1.32991372825385	0.184404079869504	0.470202387753035	Exon	DLPFC
e840191	ENSG00000178802.17	ENSG00000178802	MPI	0.0376640686813598	0.492390567093631	1.32991190146812	0.184404681227402	0.470202387753035	Exon	DLPFC
e720760	ENSG00000127329.15	ENSG00000127329	PTPRB	-0.0607951371400908	-0.429771291939595	-1.3298984272957	0.184409116822732	0.470210176902691	Exon	DLPFC
e815531	ENSG00000128829.11	ENSG00000128829	EIF2AK4	0.0456910113479798	-0.235406322647491	1.32989352853476	0.184410729477326	0.470210767996975	Exon	DLPFC
e89729	ENSG00000116852.14	ENSG00000116852	KIF21B	0.0668711404209507	-0.186910147550553	1.32988247450722	0.184414368462202	0.470216525783856	Exon	DLPFC
e339734	ENSG00000164180.13	ENSG00000164180	TMEM161B	0.0371321365782799	0.943876004453998	1.32987460881359	0.184416957880349	0.470219607337694	Exon	DLPFC
e253499	ENSG00000175066.15	ENSG00000175066	GK5	0.0471826975803147	-0.228996380710457	1.32984882683053	0.184425445602898	0.470237287020598	Exon	DLPFC
e792138	ENSG00000140043.11	ENSG00000140043	PTGR2	-0.0635794124655015	-0.680804009665949	-1.32983916049849	0.184428627944376	0.470237287020598	Exon	DLPFC
e819740	ENSG00000137814.9	ENSG00000137814	HAUS2	0.0696268049328893	-1.46482471545267	1.32983873268518	0.18442876878965	0.470237287020598	Exon	DLPFC
e1013274	ENSG00000167680.15	ENSG00000167680	SEMA6B	0.0833661234103062	-0.938127433986585	1.32983671598231	0.184429432732348	0.470237287020598	Exon	DLPFC
e1082670	ENSG00000089006.16	ENSG00000089006	SNX5	-0.0358893644013658	1.35947320032175	-1.32983257419422	0.184430796305157	0.470237287020598	Exon	DLPFC
e1100765	ENSG00000149658.17	ENSG00000149658	YTHDF1	-0.0858699274759526	-2.30619212451928	-1.32982079176679	0.184434675394836	0.470243656490079	Exon	DLPFC
e325890	ENSG00000145604.15	ENSG00000145604	SKP2	-0.056053221550673	-1.45799488391774	-1.32981541701737	0.184436444925984	0.470244647270986	Exon	DLPFC
e626949	ENSG00000149090.11	ENSG00000149090	PAMR1	-0.0706149276120541	-0.134381872498419	-1.32979472280217	0.184443258209521	0.470255525625784	Exon	DLPFC
e406608	ENSG00000135537.16	ENSG00000135537	LACE1	0.0765011398219251	-1.78523606855093	1.32978881844563	0.184445202171384	0.470255525625784	Exon	DLPFC
e134235	ENSG00000144040.12	ENSG00000144040	SFXN5	0.0512727722943644	2.25610411285615	1.32978498735615	0.184446463534904	0.470255525625784	Exon	DLPFC
e777809	ENSG00000100906.10	ENSG00000100906	NFKBIA	-0.0769785401260926	1.91816068582543	-1.3297823100526	0.184447345025046	0.470255525625784	Exon	DLPFC
e1120929	ENSG00000183773.15	ENSG00000183773	AIFM3	0.071261120261184	-0.448281350751132	1.32978148579977	0.184447616407212	0.470255525625784	Exon	DLPFC
e746667	ENSG00000112787.12	ENSG00000112787	FBRSL1	-0.0874404001346998	-1.69163015115346	-1.32977247033098	0.184450584736002	0.470259572626151	Exon	DLPFC
e1124725	ENSG00000100058.12	ENSG00000100058	CRYBB2P1	-0.0558697972381488	0.168871701027847	-1.32976432246356	0.184453267438966	0.47026289136398	Exon	DLPFC
e114558	ENSG00000138092.10	ENSG00000138092	CENPO	0.0729058189727488	-1.98396564444108	1.32974868153123	0.18445841733103	0.470266043144937	Exon	DLPFC
e125121	ENSG00000095002.13	ENSG00000095002	MSH2	0.0312847509947514	1.75490398088223	1.32974821557756	0.184458570751344	0.470266043144937	Exon	DLPFC
e262181	ENSG00000177565.16	ENSG00000177565	TBL1XR1	0.0440171789064532	-0.0446135082598094	1.32974675263977	0.18445905244014	0.470266043144937	Exon	DLPFC
e138256	ENSG00000115486.11	ENSG00000115486	GGCX	0.0481516779421204	-0.435034909847182	1.32974379077176	0.184460027671512	0.470266043144937	Exon	DLPFC
e907199	ENSG00000140941.12	ENSG00000140941	MAP1LC3B	0.0539135692596286	0.329968998532367	1.32972240466835	0.184467069422104	0.470280474669139	Exon	DLPFC
e27359	ENSG00000127603.23	ENSG00000127603	MACF1	-0.0337956852724531	2.00221752303053	-1.32971550018951	0.184469342885838	0.47028049702597	Exon	DLPFC
e1082468	ENSG00000125844.15	ENSG00000125844	RRBP1	-0.0742544841402276	0.987826623001692	-1.32971398963582	0.184469840274311	0.47028049702597	Exon	DLPFC
e743882	ENSG00000111358.13	ENSG00000111358	GTF2H3	-0.0503092828662062	-1.0457920452275	-1.32970518589096	0.184472739152535	0.470283620103971	Exon	DLPFC
e639492	ENSG00000168003.16	ENSG00000168003	SLC3A2	-0.0903134850688843	-2.29815161134771	-1.32970188091056	0.184473827418135	0.470283620103971	Exon	DLPFC
e236371	ENSG00000113966.9	ENSG00000113966	ARL6	0.109204014801525	-2.82597165633449	1.32968161724578	0.184480499952136	0.470294281440237	Exon	DLPFC
e869348	ENSG00000270580.5	ENSG00000270580		-0.074417062879448	-1.62294233535667	-1.32968079227762	0.184480771606111	0.470294281440237	Exon	DLPFC
e1130550	ENSG00000100150.16	ENSG00000100150	DEPDC5	0.0425001857523392	-0.412097533114055	1.32966320956099	0.184486561494068	0.470301751461946	Exon	DLPFC
e504612	ENSG00000133731.9	ENSG00000133731	IMPA1	0.05024946573856	0.775852095399571	1.32966125666013	0.184487204581479	0.470301751461946	Exon	DLPFC
e656324	ENSG00000158636.16	ENSG00000158636	EMSY	-0.0934358129108487	-2.9949898982228	-1.32965826128714	0.18448819095668	0.470301751461946	Exon	DLPFC
e703497	ENSG00000161800.12	ENSG00000161800	RACGAP1	-0.0787981734127372	-1.94201923024124	-1.32965511733902	0.184489226261837	0.470301751461946	Exon	DLPFC
e1166249	ENSG00000101901.11	ENSG00000101901	ALG13	-0.0421105761930963	-0.369897667598764	-1.32963753785537	0.18449501528238	0.47030711229148	Exon	DLPFC
e636754	ENSG00000256591.5	ENSG00000256591		0.0608644191599921	-1.17983254443248	1.32962379630395	0.184499540544778	0.47030711229148	Exon	DLPFC
e636788	ENSG00000167985.6	ENSG00000167985	SDHAF2	0.0608644191599921	-1.17983254443248	1.32962379630395	0.184499540544778	0.47030711229148	Exon	DLPFC
e636793	ENSG00000167985.6	ENSG00000167985	SDHAF2	0.0608644191599921	-1.17983254443248	1.32962379630395	0.184499540544778	0.47030711229148	Exon	DLPFC
e636797	ENSG00000167985.6	ENSG00000167985	SDHAF2	0.0608644191599921	-1.17983254443248	1.32962379630395	0.184499540544778	0.47030711229148	Exon	DLPFC
e1029812	ENSG00000105135.15	ENSG00000105135	ILVBL	-0.0730049404849578	-1.11611513583035	-1.32960864049815	0.184504531634267	0.47030711229148	Exon	DLPFC
e1014177	ENSG00000160633.12	ENSG00000160633	SAFB	0.05846542039886	-0.476990522536359	1.32960674471149	0.184505155959229	0.47030711229148	Exon	DLPFC
e298558	ENSG00000138642.14	ENSG00000138642	HERC6	-0.0623551778434851	-0.425387329526352	-1.32960551879427	0.184505559682034	0.47030711229148	Exon	DLPFC
e538188	ENSG00000165092.12	ENSG00000165092	ALDH1A1	-0.0599607455774358	0.979479091591126	-1.3296051090969	0.184505694604972	0.47030711229148	Exon	DLPFC
e346464	ENSG00000064692.18	ENSG00000064692	SNCAIP	0.087834773273464	-2.07577810037954	1.32959674604101	0.184508448771109	0.47030711229148	Exon	DLPFC
e358985	ENSG00000173210.19	ENSG00000173210	ABLIM3	0.0635049025347353	-0.798866315090443	1.32959510325289	0.184508989786439	0.47030711229148	Exon	DLPFC
e1117646	ENSG00000243156.7	ENSG00000243156	MICAL3	-0.0652859528246316	-1.29024192696703	-1.32959505377357	0.184509006081362	0.47030711229148	Exon	DLPFC
e622750	ENSG00000074319.12	ENSG00000074319	TSG101	-0.0308932824114672	1.07284281305403	-1.32959421062588	0.184509283753569	0.47030711229148	Exon	DLPFC
e790303	ENSG00000100731.15	ENSG00000100731	PCNX1	-0.0278200005770541	1.43508485185371	-1.32957799435825	0.184514624286297	0.470312886342643	Exon	DLPFC
e11267	ENSG00000197312.11	ENSG00000197312	DDI2	0.070081536836078	-2.04278819955197	1.32957788234729	0.184514661175467	0.470312886342643	Exon	DLPFC
e75430	ENSG00000132694.18	ENSG00000132694	ARHGEF11	0.0552101101739582	-0.0035943171624746	1.32957475106676	0.184515692419134	0.470312886342643	Exon	DLPFC
e398918	ENSG00000112280.15	ENSG00000112280	COL9A1	0.109223863796042	-3.00019696952835	1.32955123906352	0.184523435907039	0.470326093388994	Exon	DLPFC
e749608	ENSG00000253771.5	ENSG00000253771	TPTE2P1	0.0698471919432584	-0.549324401903722	1.32955063082259	0.184523636229469	0.470326093388994	Exon	DLPFC
e1120889	ENSG00000183773.15	ENSG00000183773	AIFM3	0.0713068115687027	-0.447735430562912	1.32954567025736	0.18452526998364	0.47032673717402	Exon	DLPFC
e504533	ENSG00000133731.9	ENSG00000133731	IMPA1	0.0491602134343967	0.890565666796604	1.32952612244227	0.18453170812973	0.470339626519147	Exon	DLPFC
e651578	ENSG00000172890.11	ENSG00000172890	NADSYN1	-0.0751541886271277	-1.42362294446236	-1.32950685429827	0.184538054328495	0.470342755666083	Exon	DLPFC
e273687	ENSG00000186001.12	ENSG00000186001	LRCH3	-0.0508445718620193	-0.462489148617513	-1.32950673365479	0.184538094064411	0.470342755666083	Exon	DLPFC
e497074	ENSG00000147434.8	ENSG00000147434	CHRNA6	0.145224952121054	-3.16175742537522	1.32950523239759	0.184538588528714	0.470342755666083	Exon	DLPFC
e619349	ENSG00000254598.2	ENSG00000254598	CSNK2A3	0.0265675601784724	1.97471947224255	1.32950132188451	0.184539876526576	0.470342755666083	Exon	DLPFC
e287606	ENSG00000075539.13	ENSG00000075539	FRYL	-0.0695790492042478	1.47314576317622	-1.32949934208137	0.184540528612918	0.470342755666083	Exon	DLPFC
e719756	ENSG00000135679.22	ENSG00000135679	MDM2	-0.0593021406728687	-0.0265677836381626	-1.32949723338206	0.184541223155584	0.470342755666083	Exon	DLPFC
e882198	ENSG00000080603.16	ENSG00000080603	SRCAP	-0.0580318174631658	-0.638066784864721	-1.32948322970552	0.184545835598298	0.470345099959757	Exon	DLPFC
e903334	ENSG00000050820.16	ENSG00000050820	BCAR1	-0.0654985706095911	-0.591322488244495	-1.32947733857143	0.184547776008522	0.470345099959757	Exon	DLPFC
e819734	ENSG00000137814.9	ENSG00000137814	HAUS2	-0.0686246708139402	-1.681901520022	-1.32947631919438	0.184548111770478	0.470345099959757	Exon	DLPFC
e278264	ENSG00000250986.1	ENSG00000250986		0.0754563452046946	-0.655773196386342	1.32947364767575	0.184548991716247	0.470345099959757	Exon	DLPFC
e592061	ENSG00000234043.3	ENSG00000234043		0.0687912311851796	-1.23351044993874	1.32947347344099	0.184549049105863	0.470345099959757	Exon	DLPFC
e1063741	ENSG00000161618.9	ENSG00000161618	ALDH16A1	-0.103262145557457	-3.04922344786282	-1.32945825454308	0.184554061972579	0.470349065553113	Exon	DLPFC
e220598	ENSG00000178149.16	ENSG00000178149	DALRD3	0.0547165152049616	-1.00545010989065	1.32945253888848	0.184555944645867	0.470349065553113	Exon	DLPFC
e629942	ENSG00000175216.14	ENSG00000175216	CKAP5	0.0362280702933293	1.76264792890401	1.32944992415697	0.184556805914212	0.470349065553113	Exon	DLPFC
e610077	ENSG00000177225.16	ENSG00000177225	PDDC1	0.0446084968267495	0.0254930789121767	1.3294491213729	0.184557070344447	0.470349065553113	Exon	DLPFC
e102038	ENSG00000143774.16	ENSG00000143774	GUK1	0.0332188525106291	2.15686648883736	1.32944142274793	0.184559606220261	0.470349065553113	Exon	DLPFC
e683409	ENSG00000111642.14	ENSG00000111642	CHD4	-0.0336763241387956	0.896110753559997	-1.32944088807021	0.184559782340504	0.470349065553113	Exon	DLPFC
e590422	ENSG00000148600.14	ENSG00000148600	CDHR1	-0.0917302294270674	-2.07629072725905	-1.32943549182014	0.184561559846051	0.470349065553113	Exon	DLPFC
e249616	ENSG00000138246.15	ENSG00000138246	DNAJC13	0.0345478294528154	1.02683072302751	1.32943520287023	0.184561655025481	0.470349065553113	Exon	DLPFC
e876506	ENSG00000169189.16	ENSG00000169189	NSMCE1	0.0516935199603951	-0.405581841535052	1.32942902807311	0.184563688998046	0.470350729000296	Exon	DLPFC
e1073255	ENSG00000125503.12	ENSG00000125503	PPP1R12C	0.054613036834763	0.584803408465266	1.32942231884909	0.184565899029228	0.470352841095231	Exon	DLPFC
e515767	ENSG00000153310.18	ENSG00000153310	FAM49B	0.105400830912654	-3.02461411994524	1.32940201984637	0.18457258567921	0.470355801348531	Exon	DLPFC
e515781	ENSG00000153310.18	ENSG00000153310	FAM49B	0.105400830912654	-3.02461411994524	1.32940201984637	0.18457258567921	0.470355801348531	Exon	DLPFC
e515873	ENSG00000153310.18	ENSG00000153310	FAM49B	0.105400830912654	-3.02461411994524	1.32940201984637	0.18457258567921	0.470355801348531	Exon	DLPFC
e515948	ENSG00000153310.18	ENSG00000153310	FAM49B	0.105400830912654	-3.02461411994524	1.32940201984637	0.18457258567921	0.470355801348531	Exon	DLPFC
e808850	ENSG00000140157.14	ENSG00000140157	NIPA2	0.0675944721217354	-0.993540234869785	1.32939201062044	0.18457588286266	0.470360683751712	Exon	DLPFC
e48561	ENSG00000117228.9	ENSG00000117228	GBP1	-0.173951901949583	-2.80558608841698	-1.32937466464992	0.184581596979315	0.470371725184679	Exon	DLPFC
e377723	ENSG00000274750.2	ENSG00000274750	HIST1H3E	-0.100014344536892	-2.10187325891834	-1.32936713996699	0.184584075804314	0.470374521977563	Exon	DLPFC
e433289	ENSG00000106049.8	ENSG00000106049	HIBADH	-0.0492011767482466	-0.769597748948205	-1.32935972047259	0.184586520001717	0.470377230487949	Exon	DLPFC
e559311	ENSG00000130717.12	ENSG00000130717	UCK1	-0.0462207472348824	-0.47819756867832	-1.32935188165521	0.184589102362447	0.470378432624443	Exon	DLPFC
e229661	ENSG00000113812.13	ENSG00000113812	ACTR8	0.0368027886864982	0.839219907153924	1.32934990237786	0.184589754404861	0.470378432624443	Exon	DLPFC
e803553	ENSG00000078304.19	ENSG00000078304	PPP2R5C	0.0375726117050572	0.821902537924732	1.32932279310626	0.184598685308784	0.470393044837959	Exon	DLPFC
e813045	ENSG00000198838.13	ENSG00000198838	RYR3	0.0554043666817821	-0.0247722498654455	1.32931606973662	0.184600900311703	0.470393044837959	Exon	DLPFC
e862701	ENSG00000162086.14	ENSG00000162086	ZNF75A	-0.0359833998357334	0.209185431259022	-1.32931577621512	0.184600997012321	0.470393044837959	Exon	DLPFC
e407330	ENSG00000112365.4	ENSG00000112365	ZBTB24	0.0341471671990135	1.29179923464919	1.32931572423596	0.184601014136852	0.470393044837959	Exon	DLPFC
e902664	ENSG00000090863.11	ENSG00000090863	GLG1	-0.0330406908840622	1.03042676058699	-1.32929871861486	0.184606616701107	0.47040204698008	Exon	DLPFC
e1159297	ENSG00000147140.15	ENSG00000147140	NONO	-0.030050617778724	0.972576475373917	-1.32929661506065	0.184607309733541	0.47040204698008	Exon	DLPFC
e120086	ENSG00000049323.15	ENSG00000049323	LTBP1	-0.0827376909790935	-1.59309116125421	-1.32928441767419	0.184611328296298	0.470408766747918	Exon	DLPFC
e68765	ENSG00000143614.9	ENSG00000143614	GATAD2B	-0.0385503065968657	0.996606705358232	-1.32927705233432	0.184613754919788	0.470409125460494	Exon	DLPFC
e253129	ENSG00000177311.11	ENSG00000177311	ZBTB38	-0.0839917880319785	-2.62435650865722	-1.32926894815571	0.184616424992356	0.470409125460494	Exon	DLPFC
e454175	ENSG00000105854.12	ENSG00000105854	PON2	-0.104744602254702	-1.83837683333174	-1.32926573131908	0.184617484847047	0.470409125460494	Exon	DLPFC
e33396	ENSG00000132781.17	ENSG00000132781	MUTYH	-0.0646478093929808	-1.55908767399767	-1.32926440164374	0.18461792293796	0.470409125460494	Exon	DLPFC
e515224	ENSG00000164961.15	ENSG00000164961	KIAA0196	-0.0507889557974149	0.105629267481961	-1.32926302602071	0.18461837616817	0.470409125460494	Exon	DLPFC
e942112	ENSG00000275023.4	ENSG00000275023	MLLT6	-0.0482229059611557	0.351979114790203	-1.32925290988438	0.184621709184132	0.470411840189895	Exon	DLPFC
e379282	ENSG00000204642.13	ENSG00000204642	HLA-F	-0.105992988745157	-2.47092000628682	-1.32925140668656	0.184622204454341	0.470411840189895	Exon	DLPFC
e1038227	ENSG00000197013.9	ENSG00000197013	ZNF429	-0.0456043439174186	-0.482929776545548	-1.3292460000587	0.184623985825984	0.470412859229008	Exon	DLPFC
e66242	ENSG00000143458.11	ENSG00000143458	GABPB2	-0.0528081777125148	-0.497923681200728	-1.32923537869964	0.184627485380505	0.4704182560658	Exon	DLPFC
e344643	ENSG00000134982.16	ENSG00000134982	APC	0.0400815654027649	2.82886832826383	1.32922646993768	0.184630420701854	0.470422215204899	Exon	DLPFC
e731277	ENSG00000136044.11	ENSG00000136044	APPL2	-0.0721696319194813	-0.451210810353147	-1.32921442963075	0.184634387881711	0.470427778910847	Exon	DLPFC
e210708	ENSG00000153560.11	ENSG00000153560	UBP1	0.0338944861179942	0.739408938407865	1.3292062523072	0.184637082277162	0.470427778910847	Exon	DLPFC
e1044603	ENSG00000161281.10	ENSG00000161281	COX7A1	0.082726369435887	0.486283372497527	1.32920318395787	0.184638093293553	0.470427778910847	Exon	DLPFC
e17692	ENSG00000183726.10	ENSG00000183726	TMEM50A	-0.0297938711896715	2.73576614291372	-1.32920275789	0.184638233682588	0.470427778910847	Exon	DLPFC
e473984	ENSG00000157764.12	ENSG00000157764	BRAF	0.0410689547018739	1.09913549468041	1.32919811812607	0.184639762486352	0.470427778910847	Exon	DLPFC
e917920	ENSG00000198920.9	ENSG00000198920	KIAA0753	0.089985184715423	-2.51205813698549	1.32919468661031	0.184640893177993	0.470427778910847	Exon	DLPFC
e253164	ENSG00000155903.11	ENSG00000155903	RASA2	0.0454037264280859	-0.465451573698753	1.32917286398858	0.184648083898057	0.470442579588419	Exon	DLPFC
e814232	ENSG00000176454.13	ENSG00000176454	LPCAT4	0.0711088360500166	-0.195100724360438	1.32916768384272	0.184649790826138	0.470443408656946	Exon	DLPFC
e1055295	ENSG00000159871.14	ENSG00000159871	LYPD5	0.101284781170134	-2.32001891913043	1.32914014654074	0.18465886493623	0.470463007386574	Exon	DLPFC
e570467	ENSG00000151474.20	ENSG00000151474	FRMD4A	0.0704008270460407	-1.18263445822172	1.32913563177236	0.184660352677335	0.470463277862338	Exon	DLPFC
e853435	ENSG00000185596.16	ENSG00000185596	WASH3P	-0.119290068548416	-2.32338001886151	-1.32911708722273	0.184666463713012	0.470475327116094	Exon	DLPFC
e777820	ENSG00000100906.10	ENSG00000100906	NFKBIA	-0.0769377570477386	1.91760166445527	-1.32910342719579	0.184670965234828	0.470483275656735	Exon	DLPFC
e101031	ENSG00000143801.16	ENSG00000143801	PSEN2	0.0538008635929446	-0.950422109347216	1.32909543201624	0.184673600002106	0.470484344068869	Exon	DLPFC
e974350	ENSG00000161526.14	ENSG00000161526	SAP30BP	-0.0388491166380689	0.85152071401528	-1.32909364444864	0.184674189088962	0.470484344068869	Exon	DLPFC
e468463	ENSG00000106344.8	ENSG00000106344	RBM28	0.0523791270403941	-0.937750213875604	1.32908233202425	0.184677917092526	0.470484344068869	Exon	DLPFC
e33858	ENSG00000132763.14	ENSG00000132763	MMACHC	-0.0872204812632226	-2.23789445029809	-1.32908176886684	0.18467810268222	0.470484344068869	Exon	DLPFC
e429416	ENSG00000006747.14	ENSG00000006747	SCIN	-0.224585763862291	-2.17613169171896	-1.3290811919671	0.184678292800871	0.470484344068869	Exon	DLPFC
e255630	ENSG00000082996.19	ENSG00000082996	RNF13	-0.0952874073187415	-2.5187964271794	-1.3290718888835	0.184681358673772	0.470488634769576	Exon	DLPFC
e333790	ENSG00000152942.18	ENSG00000152942	RAD17	-0.0462255542661773	-0.0308305465540667	-1.32905602931469	0.184686585352975	0.470498430169579	Exon	DLPFC
e270710	ENSG00000041802.10	ENSG00000041802	LSG1	-0.0472980436438854	-0.535769379779528	-1.32904805138902	0.184689214599568	0.470501608381393	Exon	DLPFC
e844601	ENSG00000103888.15	ENSG00000103888	CEMIP	0.0906806744670074	-2.02925095097339	1.32904226970051	0.184691120060231	0.470502942691929	Exon	DLPFC
e576310	ENSG00000095794.19	ENSG00000095794	CREM	0.0522570993426915	1.68865391579381	1.32903681215415	0.184692918707353	0.470504004875703	Exon	DLPFC
e426593	ENSG00000164916.10	ENSG00000164916	FOXK1	-0.0543696800974979	0.0888072645619736	-1.32902763862874	0.184695942061448	0.470508186953265	Exon	DLPFC
e1094940	ENSG00000062598.17	ENSG00000062598	ELMO2	-0.0694988073577992	-1.01880135306742	-1.32901951671448	0.184698618862707	0.470511486140373	Exon	DLPFC
e298536	ENSG00000138642.14	ENSG00000138642	HERC6	-0.0627407703980451	-0.477955993173628	-1.3290113008853	0.184701326645557	0.470514154834702	Exon	DLPFC
e776763	ENSG00000100852.12	ENSG00000100852	ARHGAP5	-0.0417742200092964	2.86626802827418	-1.32900795343718	0.184702429909989	0.470514154834702	Exon	DLPFC
e43529	ENSG00000116704.7	ENSG00000116704	SLC35D1	-0.0578663777108652	-1.3849381527425	-1.3289983694955	0.184705588648303	0.470518681588708	Exon	DLPFC
e603272	ENSG00000165672.6	ENSG00000165672	PRDX3	0.0396282434354713	1.97769170478581	1.32897114254453	0.184714562504285	0.470533107863294	Exon	DLPFC
e457656	ENSG00000239521.7	ENSG00000239521	GATS	-0.0597356558561836	1.69038308879954	-1.32896934095809	0.184715156308875	0.470533107863294	Exon	DLPFC
e482136	ENSG00000183117.18	ENSG00000183117	CSMD1	0.0672641429863922	0.0257217007275003	1.32896600288147	0.184716256545824	0.470533107863294	Exon	DLPFC
e1136618	ENSG00000100401.19	ENSG00000100401	RANGAP1	0.0379403534397503	3.87828803437192	1.32896189001534	0.184717612161695	0.470533107863294	Exon	DLPFC
e69112	ENSG00000143543.14	ENSG00000143543	JTB	0.0357018297654714	1.48202095076225	1.32895931877086	0.18471845965713	0.470533107863294	Exon	DLPFC
e296695	ENSG00000173085.13	ENSG00000173085	COQ2	-0.0722060304922837	-2.12753190937458	-1.32895325868826	0.184720457103029	0.470533107863294	Exon	DLPFC
e547137	ENSG00000157654.17	ENSG00000157654	PALM2-AKAP2	-0.0608616354696903	-1.2054782247951	-1.32895184134539	0.184720924271535	0.470533107863294	Exon	DLPFC
e320222	ENSG00000028310.17	ENSG00000028310	BRD9	-0.024386879011895	1.7607642191277	-1.32894563619069	0.184722969554695	0.470533137649582	Exon	DLPFC
e422118	ENSG00000085511.19	ENSG00000085511	MAP3K4	0.0547939703944764	-1.32575959043721	1.3289434215369	0.184723699531561	0.470533137649582	Exon	DLPFC
e952129	ENSG00000172992.11	ENSG00000172992	DCAKD	-0.0460617254722901	-0.146299853731271	-1.3289282169742	0.184728711198524	0.470542383716982	Exon	DLPFC
e896566	ENSG00000102901.12	ENSG00000102901	CENPT	0.0408989044466173	1.21338264282796	1.3288886617025	0.18474174972189	0.470570639283272	Exon	DLPFC
e1037579	ENSG00000267419.2	ENSG00000267419		-0.108336614235299	-2.94445527485169	-1.32888618011087	0.184742567746668	0.470570639283272	Exon	DLPFC
e1167601	ENSG00000101882.9	ENSG00000101882	NKAP	0.100169323984972	-2.08610089184568	1.32887701815403	0.184745587891264	0.470574812155529	Exon	DLPFC
e534366	ENSG00000255872.3	ENSG00000255872		0.0374574025832865	0.171217471010658	1.32885263521748	0.184753625653624	0.470584485003377	Exon	DLPFC
e134712	ENSG00000163016.9	ENSG00000163016	ALMS1P1	0.0905782048213427	-2.40499587879626	1.32885224636691	0.184753753839161	0.470584485003377	Exon	DLPFC
e539232	ENSG00000148019.12	ENSG00000148019	CEP78	-0.0625028330672657	-1.41540937158955	-1.32885072901756	0.184754254037698	0.470584485003377	Exon	DLPFC
e306840	ENSG00000138688.15	ENSG00000138688	KIAA1109	0.0238414477397549	2.88134591847004	1.3288477625747	0.184755231936951	0.470584485003377	Exon	DLPFC
e516399	ENSG00000184156.15	ENSG00000184156	KCNQ3	0.0690507093466991	1.48372708446662	1.32884453756258	0.184756295078912	0.470584485003377	Exon	DLPFC
e895126	ENSG00000135740.16	ENSG00000135740	SLC9A5	0.0765302464780059	0.125436296978272	1.32883929162099	0.184758024440462	0.470584803861045	Exon	DLPFC
e9093	ENSG00000171824.13	ENSG00000171824	EXOSC10	0.0696304260673324	-1.98189343388912	1.32883337587628	0.184759974621751	0.470584803861045	Exon	DLPFC
e809963	ENSG00000114062.18	ENSG00000114062	UBE3A	-0.0297996081986249	0.744070584012456	-1.32883158176439	0.184760566070756	0.470584803861045	Exon	DLPFC
e495930	ENSG00000029534.19	ENSG00000029534	ANK1	0.0941621714765474	-1.48950218122893	1.32880989895396	0.184767714162438	0.470598219558453	Exon	DLPFC
e1001876	ENSG00000049759.17	ENSG00000049759	NEDD4L	0.0617471390315902	0.335775502430417	1.32880642385645	0.184768859804053	0.470598219558453	Exon	DLPFC
e1055083	ENSG00000105767.2	ENSG00000105767	CADM4	-0.0474156507631676	4.08000234316558	-1.3288030282264	0.184769979252583	0.470598219558453	Exon	DLPFC
e212279	ENSG00000136059.14	ENSG00000136059	VILL	0.0905684424795207	-1.73480430136484	1.32878603311063	0.184775582164069	0.470605964983237	Exon	DLPFC
e1129637	ENSG00000100105.17	ENSG00000100105	PATZ1	-0.0770390136974717	-1.40099731574873	-1.32878186871477	0.184776955091973	0.470605964983237	Exon	DLPFC
e930315	ENSG00000141127.14	ENSG00000141127	PRPSAP2	-0.0506643212595265	-0.0109703562198674	-1.32878122803418	0.184777166313743	0.470605964983237	Exon	DLPFC
e510263	ENSG00000120963.11	ENSG00000120963	ZNF706	-0.0300636801431731	2.08491226472525	-1.32876734040925	0.184781744877557	0.470611261223749	Exon	DLPFC
e1056781	ENSG00000104859.14	ENSG00000104859	CLASRP	-0.0644850257505346	-1.38943275122971	-1.32876653674494	0.184782009837491	0.470611261223749	Exon	DLPFC
e570424	ENSG00000151474.20	ENSG00000151474	FRMD4A	-0.0441173914841248	0.0671634101248479	-1.32875573198284	0.184785572084856	0.470616813903397	Exon	DLPFC
e173068	ENSG00000077232.16	ENSG00000077232	DNAJC10	0.0415007149395999	1.01247070198564	1.32874851748198	0.184787950678983	0.470619351962959	Exon	DLPFC
e1146730	ENSG00000131828.13	ENSG00000131828	PDHA1	0.0328277781398612	1.93907432956018	1.32873914174868	0.184791041857416	0.47062370478609	Exon	DLPFC
e392335	ENSG00000124659.6	ENSG00000124659	TBCC	0.0269001201973237	2.65524048056404	1.3287297963192	0.184794123082923	0.470624311656126	Exon	DLPFC
e224839	ENSG00000007402.11	ENSG00000007402	CACNA2D2	0.101244587410166	-2.74666213168061	1.32872553256926	0.184795528871024	0.470624311656126	Exon	DLPFC
e345973	ENSG00000145779.7	ENSG00000145779	TNFAIP8	-0.104861451735124	-1.67167374326547	-1.32872165193563	0.184796808349917	0.470624311656126	Exon	DLPFC
e345978	ENSG00000145779.7	ENSG00000145779	TNFAIP8	-0.104861451735124	-1.67167374326547	-1.32872165193563	0.184796808349917	0.470624311656126	Exon	DLPFC
e775751	ENSG00000092108.20	ENSG00000092108	SCFD1	0.0338625589967239	0.793512601752215	1.32870672385679	0.184801730329612	0.470632308747974	Exon	DLPFC
e509678	ENSG00000147669.10	ENSG00000147669	POLR2K	0.0599132199363714	0.0552014436290655	1.32870374453514	0.18480271266196	0.470632308747974	Exon	DLPFC
e772983	ENSG00000092098.16	ENSG00000092098	RNF31	-0.0627881255472304	-1.30160972171787	-1.32869795664121	0.184804621038819	0.470633649058555	Exon	DLPFC
e615397	ENSG00000166313.18	ENSG00000166313	APBB1	0.0254666664580842	4.42288624056456	1.32868039176135	0.184810412597808	0.470640860315679	Exon	DLPFC
e1130194	ENSG00000241878.10	ENSG00000241878	PISD	0.0429975788192993	1.43076795152379	1.32867845617489	0.184811050814989	0.470640860315679	Exon	DLPFC
e797928	ENSG00000165914.14	ENSG00000165914	TTC7B	0.0404190517705662	2.75945554934487	1.32867679365446	0.184811598995941	0.470640860315679	Exon	DLPFC
e1064706	ENSG00000169169.14	ENSG00000169169	CPT1C	0.0595010383984455	-0.357227454156052	1.32864810589136	0.184821058369453	0.470660250991361	Exon	DLPFC
e70169	ENSG00000163346.16	ENSG00000163346	PBXIP1	-0.0588861216223223	0.684197959087412	-1.32864531800445	0.184821977653879	0.470660250991361	Exon	DLPFC
e853248	ENSG00000184277.12	ENSG00000184277	TM2D3	0.0336686981771	2.0224464794417	1.32863342027322	0.184825900878119	0.470660870459042	Exon	DLPFC
e268744	ENSG00000163918.10	ENSG00000163918	RFC4	0.0576433774013571	-1.28387084986742	1.32863277805503	0.184826112648486	0.470660870459042	Exon	DLPFC
e422339	ENSG00000281692.1	ENSG00000281692	PACRG-AS1	-0.179590271429364	-3.00505947481019	-1.32863200553552	0.184826367385734	0.470660870459042	Exon	DLPFC
e363432	ENSG00000164611.12	ENSG00000164611	PTTG1	0.0837215948656197	-1.16134666719414	1.3286250209832	0.184828670544111	0.470663215770571	Exon	DLPFC
e731129	ENSG00000136051.13	ENSG00000136051	KIAA1033	-0.0469207331864569	0.190180192561553	-1.32861568173798	0.184831750196554	0.470665307689074	Exon	DLPFC
e292124	ENSG00000018189.12	ENSG00000018189	RUFY3	0.0328379320222853	3.52619596018654	1.32861414671525	0.184832256379921	0.470665307689074	Exon	DLPFC
e1008047	ENSG00000099624.7	ENSG00000099624	ATP5D	0.056043550041231	0.868061205304379	1.32860774893589	0.184834366098854	0.470667160335447	Exon	DLPFC
e250419	ENSG00000144867.11	ENSG00000144867	SRPRB	0.0372064696966499	0.462550801162618	1.32858681947931	0.184841267879644	0.470679208843393	Exon	DLPFC
e484092	ENSG00000079459.12	ENSG00000079459	FDFT1	0.0340408683471446	3.09404358072095	1.32858501767499	0.184841862058751	0.470679208843393	Exon	DLPFC
e614409	ENSG00000167323.10	ENSG00000167323	STIM1	0.0433913126723973	1.3520852847227	1.32856146488429	0.184849629168195	0.470687893530558	Exon	DLPFC
e614421	ENSG00000167323.10	ENSG00000167323	STIM1	0.0433913126723973	1.3520852847227	1.32856146488429	0.184849629168195	0.470687893530558	Exon	DLPFC
e651188	ENSG00000085733.15	ENSG00000085733	CTTN	-0.0284974093447309	2.24248292811996	-1.32856078313664	0.184849853994785	0.470687893530558	Exon	DLPFC
e191422	ENSG00000067066.16	ENSG00000067066	SP100	-0.104252489827946	-2.06274407537459	-1.32855575229046	0.184851513072432	0.470687893530558	Exon	DLPFC
e569277	ENSG00000148429.14	ENSG00000148429	USP6NL	-0.0540811164913647	-1.16102593873207	-1.3285530021764	0.184852420012561	0.470687893530558	Exon	DLPFC
e1115389	ENSG00000173638.18	ENSG00000173638	SLC19A1	-0.0988385479170345	-2.42209900029785	-1.32854952698576	0.184853566075158	0.470687893530558	Exon	DLPFC
e419304	ENSG00000131018.22	ENSG00000131018	SYNE1	0.0456715999220667	2.24307732039743	1.32854212076343	0.184856008547094	0.470688267735954	Exon	DLPFC
e605627	ENSG00000203791.14	ENSG00000203791	METTL10	0.036259739196095	0.690140997058384	1.32853497919867	0.184858363761256	0.470688267735954	Exon	DLPFC
e42294	ENSG00000142856.16	ENSG00000142856	ITGB3BP	0.119081383991785	-2.67741755813518	1.32853486798224	0.184858400439459	0.470688267735954	Exon	DLPFC
e733533	ENSG00000110921.12	ENSG00000110921	MVK	0.0822488843351508	-2.05257805961198	1.32852933817028	0.184860224129811	0.470688267735954	Exon	DLPFC
e124559	ENSG00000116016.13	ENSG00000116016	EPAS1	-0.0574750692166356	3.92762185941397	-1.32852609538766	0.184861293581322	0.470688267735954	Exon	DLPFC
e651666	ENSG00000172890.11	ENSG00000172890	NADSYN1	-0.0617548799491731	-0.62921361048136	-1.32852393377922	0.184862006470208	0.470688267735954	Exon	DLPFC
e719142	ENSG00000111554.14	ENSG00000111554	MDM1	-0.0481015367897934	-0.498650661886447	-1.32851831636342	0.184863859078609	0.470689465363181	Exon	DLPFC
e487217	ENSG00000061337.15	ENSG00000061337	LZTS1	0.0921696859718508	-1.40324617036486	1.32849081823227	0.184872928086271	0.470709036805705	Exon	DLPFC
e124578	ENSG00000116016.13	ENSG00000116016	EPAS1	-0.0574729594903865	3.92761436967861	-1.32848598580193	0.184874521877745	0.47070957528518	Exon	DLPFC
e252207	ENSG00000114107.8	ENSG00000114107	CEP70	0.0706365060397577	-1.74600463940353	1.32846859529304	0.184880257553395	0.470717413618261	Exon	DLPFC
e343551	ENSG00000145725.19	ENSG00000145725	PPIP5K2	0.0622552312435491	-0.320126002584222	1.32846434788116	0.184881658439732	0.470717413618261	Exon	DLPFC
e1125296	ENSG00000100099.20	ENSG00000100099	HPS4	-0.0372988553613777	0.245024592222686	-1.32846199273128	0.184882435221411	0.470717413618261	Exon	DLPFC
e139967	ENSG00000172071.11	ENSG00000172071	EIF2AK3	-0.0730686141462437	-1.36144566537129	-1.32845688247992	0.184884120706185	0.470717413618261	Exon	DLPFC
e913140	ENSG00000141258.12	ENSG00000141258	SGSM2	0.0536757686126998	0.46446509434632	1.32845485915773	0.184884788050044	0.470717413618261	Exon	DLPFC
e1055389	ENSG00000124459.11	ENSG00000124459	ZNF45	-0.0753088718590422	-2.06843331520972	-1.328451504868	0.184885894385281	0.470717413618261	Exon	DLPFC
e1038209	ENSG00000197013.9	ENSG00000197013	ZNF429	-0.044889107970695	-0.468294479414668	-1.32843030067345	0.184892888214488	0.470728490490723	Exon	DLPFC
e1076072	ENSG00000178935.5	ENSG00000178935	ZNF552	-0.097341927887276	-2.83035011815659	-1.32841821688821	0.18489687392564	0.470728490490723	Exon	DLPFC
e466492	ENSG00000077063.10	ENSG00000077063	CTTNBP2	-0.0643713685170828	-0.374568294820174	-1.32841623352664	0.18489752812297	0.470728490490723	Exon	DLPFC
e498656	ENSG00000023287.12	ENSG00000023287	RB1CC1	0.0440992243530342	2.5031663934895	1.32840872643133	0.184900004299108	0.470728490490723	Exon	DLPFC
e944561	ENSG00000188895.11	ENSG00000188895	MSL1	0.0477537896780776	0.79557310212611	1.32840716770259	0.184900518440721	0.470728490490723	Exon	DLPFC
e17783	ENSG00000204178.9	ENSG00000204178	TMEM57	0.02675161664902	2.69869346962906	1.32840609497543	0.18490087227691	0.470728490490723	Exon	DLPFC
e1055977	ENSG00000167384.10	ENSG00000167384	ZNF180	-0.0976706521116931	-2.87113671425867	-1.32840478625235	0.184901303956403	0.470728490490723	Exon	DLPFC
e1055982	ENSG00000167384.10	ENSG00000167384	ZNF180	-0.0976706521116931	-2.87113671425867	-1.32840478625235	0.184901303956403	0.470728490490723	Exon	DLPFC
e890241	ENSG00000102978.12	ENSG00000102978	POLR2C	-0.0814824731689231	-2.57707144674162	-1.32838312225339	0.184908449888673	0.47074316350145	Exon	DLPFC
e19045	ENSG00000198830.10	ENSG00000198830	HMGN2	-0.0591678394413022	0.646785833408995	-1.3283659270569	0.184914121919692	0.470750988402709	Exon	DLPFC
e813570	ENSG00000198838.13	ENSG00000198838	RYR3	0.0551212885218809	-0.0151344101689062	1.3283638615202	0.184914803269148	0.470750988402709	Exon	DLPFC
e875710	ENSG00000006116.3	ENSG00000006116	CACNG3	0.102002487978168	0.277175099879986	1.32836123161239	0.184915670787908	0.470750988402709	Exon	DLPFC
e312127	ENSG00000121210.15	ENSG00000121210	KIAA0922	-0.0803712247803731	-1.71982724374963	-1.32835467038964	0.184917835129361	0.470752728343165	Exon	DLPFC
e499812	ENSG00000137575.11	ENSG00000137575	SDCBP	0.036152586819141	2.22031233121968	1.32834521969489	0.184920952650017	0.470752728343165	Exon	DLPFC
e364469	ENSG00000113645.14	ENSG00000113645	WWC1	0.0509432580694986	-0.629671288988129	1.32834493531415	0.184921046459899	0.470752728343165	Exon	DLPFC
e1145746	ENSG00000126010.5	ENSG00000126010	GRPR	0.0857789174327956	-1.4473447902793	1.32833764445927	0.184923451537206	0.470752728343165	Exon	DLPFC
e765706	ENSG00000183087.14	ENSG00000183087	GAS6	0.0523512405510168	-0.0341730890038074	1.32832718867201	0.184926900689989	0.470752728343165	Exon	DLPFC
e226664	ENSG00000023330.14	ENSG00000023330	ALAS1	0.0337057363173715	1.1957936781137	1.3283246338867	0.184927743469267	0.470752728343165	Exon	DLPFC
e148211	ENSG00000172965.14	ENSG00000172965	MIR4435-2HG	0.0816041783591804	-2.11518803560082	1.32832401910011	0.184927946277107	0.470752728343165	Exon	DLPFC
e28791	ENSG00000131236.16	ENSG00000131236	CAP1	0.0375478446673108	0.576183701141657	1.32832342535718	0.184928142143149	0.470752728343165	Exon	DLPFC
e16366	ENSG00000088280.18	ENSG00000088280	ASAP3	-0.073032611162229	-1.59865028989546	-1.32832144295201	0.18492879610718	0.470752728343165	Exon	DLPFC
e590299	ENSG00000185737.12	ENSG00000185737	NRG3	0.0569270036425135	1.54282553377608	1.32831284557558	0.184931632265222	0.470755081881364	Exon	DLPFC
e878759	ENSG00000178188.14	ENSG00000178188	SH2B1	0.036472912848984	0.46290683366731	1.3283102590457	0.184932485532722	0.470755081881364	Exon	DLPFC
e315716	ENSG00000109576.13	ENSG00000109576	AADAT	-0.0562703183487008	-0.948818463753097	-1.32830310779194	0.184934844667193	0.470756648902121	Exon	DLPFC
e1139580	ENSG00000077942.18	ENSG00000077942	FBLN1	-0.0937182157393149	-1.85448692809324	-1.32830001183059	0.184935866004009	0.470756648902121	Exon	DLPFC
e218293	ENSG00000132153.14	ENSG00000132153	DHX30	-0.0348598590931392	1.062726379489	-1.32829357096847	0.184937990814507	0.470758538602596	Exon	DLPFC
e994221	ENSG00000260389.1	ENSG00000260389	WBP11P1	0.0975878779603056	-2.08253575047664	1.32827684975324	0.184943507150428	0.470767821511323	Exon	DLPFC
e499986	ENSG00000035681.7	ENSG00000035681	NSMAF	0.0562107495247816	-1.20110184442482	1.32827413560687	0.184944402559986	0.470767821511323	Exon	DLPFC
e520030	ENSG00000158106.13	ENSG00000158106	RHPN1	0.0546574542875791	-0.151913143972601	1.32826566699032	0.184947196416827	0.47077141410114	Exon	DLPFC
e1040471	ENSG00000166398.12	ENSG00000166398	KIAA0355	-0.0717357913190104	-0.809846927867905	-1.32824243343457	0.184954861493176	0.470787405926336	Exon	DLPFC
e73889	ENSG00000196189.12	ENSG00000196189	SEMA4A	0.0714196749036862	-1.13891264645451	1.32823541941953	0.18495717556163	0.470789777063258	Exon	DLPFC
e1069247	ENSG00000221923.8	ENSG00000221923	ZNF880	-0.170657625233695	-3.28197036272278	-1.32822191361246	0.184961631466978	0.47079748351998	Exon	DLPFC
e117648	ENSG00000138002.14	ENSG00000138002	IFT172	0.0457606854448659	-0.397285318594644	1.32821618161226	0.184963522622078	0.47079748351998	Exon	DLPFC
e690125	ENSG00000023734.10	ENSG00000023734	STRAP	0.0402881484730004	2.30373670665604	1.32821143456513	0.184965088823131	0.47079748351998	Exon	DLPFC
e308536	ENSG00000151012.13	ENSG00000151012	SLC7A11	-0.0885338881451922	-0.184940700214173	-1.32820948089739	0.184965733402796	0.47079748351998	Exon	DLPFC
e2401	ENSG00000160072.19	ENSG00000160072	ATAD3B	0.0990959578008177	-2.31262512064934	1.32819501925667	0.184970504828747	0.470804891445641	Exon	DLPFC
e484047	ENSG00000079459.12	ENSG00000079459	FDFT1	0.0340302638864303	3.0939437209846	1.32819227893205	0.184971408972701	0.470804891445641	Exon	DLPFC
e302935	ENSG00000145348.16	ENSG00000145348	TBCK	0.0452523973040061	-0.22291811196896	1.3281754139399	0.184976973488203	0.470815535579005	Exon	DLPFC
e469907	ENSG00000091732.15	ENSG00000091732	ZC3HC1	0.0430988605495769	-0.0915933585764787	1.32816458306727	0.184980547143276	0.470817593217066	Exon	DLPFC
e469918	ENSG00000091732.15	ENSG00000091732	ZC3HC1	0.0430988605495769	-0.0915933585764787	1.32816458306727	0.184980547143276	0.470817593217066	Exon	DLPFC
e731121	ENSG00000136051.13	ENSG00000136051	KIAA1033	-0.0540867951884129	0.344910065523728	-1.32815792332796	0.184982744555049	0.470819667035546	Exon	DLPFC
e821551	ENSG00000166762.16	ENSG00000166762	CATSPER2	0.079985249509005	-1.31774164937571	1.32814165899038	0.184988111129943	0.470821944112427	Exon	DLPFC
e189795	ENSG00000228446.2	ENSG00000228446		-0.0533699964774024	-0.311716625795319	-1.32813870091088	0.184989087189207	0.470821944112427	Exon	DLPFC
e911080	ENSG00000141252.19	ENSG00000141252	VPS53	-0.0707212671941669	-2.05132884852786	-1.32813576576327	0.184990055685558	0.470821944112427	Exon	DLPFC
e374081	ENSG00000168566.12	ENSG00000168566	SNRNP48	0.0444669892595748	2.01598768899922	1.32813490036605	0.184990341237182	0.470821944112427	Exon	DLPFC
e512538	ENSG00000253877.5	ENSG00000253877	LINC01608	-0.165897243125381	-2.34560694508511	-1.328134260521	0.184990552364478	0.470821944112427	Exon	DLPFC
e640412	ENSG00000167770.11	ENSG00000167770	OTUB1	0.0464022532723916	0.581784241638762	1.32812979851791	0.184992024680046	0.470822172367074	Exon	DLPFC
e1038295	ENSG00000198521.11	ENSG00000198521	ZNF43	-0.086073375980154	-2.63989849449823	-1.32810427328265	0.185000447342973	0.47083707045818	Exon	DLPFC
e6580	ENSG00000171680.20	ENSG00000171680	PLEKHG5	0.105057001687158	-1.26215697840297	1.32810367828123	0.185000643681346	0.47083707045818	Exon	DLPFC
e99737	ENSG00000143748.17	ENSG00000143748	NVL	0.0568095318988157	-1.2374408592399	1.32808390567932	0.185007168326059	0.470850156961132	Exon	DLPFC
e722971	ENSG00000177425.10	ENSG00000177425	PAWR	0.0697028366210136	-1.24829109904562	1.32807607790404	0.185009751414865	0.470853211936371	Exon	DLPFC
e841078	ENSG00000140400.15	ENSG00000140400	MAN2C1	-0.0473053220305409	1.02564626566357	-1.32806325329467	0.185013983467656	0.470860463478176	Exon	DLPFC
e559439	ENSG00000160563.13	ENSG00000160563	MED27	-0.0782292221682156	-2.41836863998345	-1.32805470303089	0.185016805049129	0.470864028099086	Exon	DLPFC
e930889	ENSG00000128482.15	ENSG00000128482	RNF112	0.0612842193303396	-0.163523063303509	1.32804851074736	0.185018848518617	0.470864028099086	Exon	DLPFC
e54274	ENSG00000143126.7	ENSG00000143126	CELSR2	-0.0645713092117031	0.490272336217659	-1.32804643849819	0.185019532369916	0.470864028099086	Exon	DLPFC
e566607	ENSG00000107929.14	ENSG00000107929	LARP4B	-0.0356013270422274	0.916197168415955	-1.3280359253976	0.185023001768079	0.470869338445786	Exon	DLPFC
e59193	ENSG00000134247.9	ENSG00000134247	PTGFRN	0.094816780181806	-2.5769273899248	1.32802566591152	0.18502638751824	0.47087443583696	Exon	DLPFC
e648152	ENSG00000172932.14	ENSG00000172932	ANKRD13D	0.0549131195089335	0.197026779112024	1.32800692575947	0.185032572106002	0.470883781061409	Exon	DLPFC
e242773	ENSG00000144840.8	ENSG00000144840	RABL3	0.0375455664638782	0.524345225982853	1.32800615862846	0.185032825276326	0.470883781061409	Exon	DLPFC
e789623	ENSG00000258520.1	ENSG00000258520		0.103360572461053	-2.41512705142163	1.32799707220287	0.185035824018791	0.47088543532679	Exon	DLPFC
e829795	ENSG00000182718.16	ENSG00000182718	ANXA2	-0.126296943904093	-1.27763513140901	-1.32798859066086	0.185038623167473	0.47088543532679	Exon	DLPFC
e829843	ENSG00000182718.16	ENSG00000182718	ANXA2	-0.126296943904093	-1.27763513140901	-1.32798859066086	0.185038623167473	0.47088543532679	Exon	DLPFC
e746694	ENSG00000112787.12	ENSG00000112787	FBRSL1	-0.0796404096402658	-2.09662564383609	-1.32798742888746	0.185039006587996	0.47088543532679	Exon	DLPFC
e730951	ENSG00000255150.2	ENSG00000255150	EID3	0.0438552870859884	0.632471220066375	1.32798212045129	0.185040758540736	0.47088637469056	Exon	DLPFC
e988741	ENSG00000168461.12	ENSG00000168461	RAB31	-0.0504215629575213	0.0122147690977537	-1.3279778424068	0.185042170440422	0.470886448689574	Exon	DLPFC
e503643	ENSG00000175606.10	ENSG00000175606	TMEM70	0.0511335679482969	-0.24727065608471	1.32796714568196	0.185045700757217	0.470891913493543	Exon	DLPFC
e95826	ENSG00000196878.13	ENSG00000196878	LAMB3	0.0992269356577907	-2.06855691007766	1.32796067801287	0.185047835352695	0.470893826504194	Exon	DLPFC
e119925	ENSG00000115760.13	ENSG00000115760	BIRC6	-0.0276883430634162	1.65656922720371	-1.32794727873041	0.185052257722461	0.470895374645504	Exon	DLPFC
e329895	ENSG00000039123.15	ENSG00000039123	SKIV2L2	-0.0310058902859388	1.11976123586133	-1.32794403853149	0.185053327146569	0.470895374645504	Exon	DLPFC
e394893	ENSG00000124813.20	ENSG00000124813	RUNX2	-0.0561915370948027	0.472023909861601	-1.32794373733702	0.185053426555708	0.470895374645504	Exon	DLPFC
e1085951	ENSG00000101346.12	ENSG00000101346	POFUT1	0.0714675380499694	-1.56922187964347	1.32794009970248	0.18505462715896	0.470895374645504	Exon	DLPFC
e65077	ENSG00000117360.12	ENSG00000117360	PRPF3	-0.0355904331982247	0.78360151844416	-1.32793487744479	0.185056350778059	0.470895374645504	Exon	DLPFC
e809559	ENSG00000224078.12	ENSG00000224078	SNHG14	0.0409622551214901	2.15560619108887	1.32792963133701	0.185058082280947	0.470895374645504	Exon	DLPFC
e167617	ENSG00000091428.17	ENSG00000091428	RAPGEF4	0.0562562644730586	-0.454564930954936	1.32792616793175	0.185059225400963	0.470895374645504	Exon	DLPFC
e526131	ENSG00000107036.11	ENSG00000107036	RIC1	0.0399602023396048	-0.506098115101933	1.32792189679056	0.185060635126838	0.470895374645504	Exon	DLPFC
e88145	ENSG00000116750.13	ENSG00000116750	UCHL5	-0.076010926355132	-1.71759401631698	-1.32791904025002	0.185061577956391	0.470895374645504	Exon	DLPFC
e303432	ENSG00000164089.8	ENSG00000164089	ETNPPL	-0.106860119787263	1.80088466959912	-1.32791693687475	0.185062272198551	0.470895374645504	Exon	DLPFC
e460408	ENSG00000128563.13	ENSG00000128563	PRKRIP1	-0.0472576088840414	-0.84371734357837	-1.32790893669042	0.185064912765129	0.470898574918988	Exon	DLPFC
e948870	ENSG00000267060.5	ENSG00000267060	PTGES3L	0.090988731596294	-1.72253255191635	1.32790252752147	0.185067028216246	0.470900438995774	Exon	DLPFC
e58986	ENSG00000163399.15	ENSG00000163399	ATP1A1	0.0584414683290202	3.99111502147742	1.32788224611312	0.185073722545413	0.470913953848159	Exon	DLPFC
e1115845	ENSG00000160282.13	ENSG00000160282	FTCD	-0.160319489550381	-3.35716869549145	-1.32787387498433	0.1850764856748	0.470914606036859	Exon	DLPFC
e431418	ENSG00000136237.18	ENSG00000136237	RAPGEF5	-0.0499858791871159	2.54966745236686	-1.32787028408782	0.18507767096182	0.470914606036859	Exon	DLPFC
e1166911	ENSG00000131725.13	ENSG00000131725	WDR44	-0.0428721909495829	0.238598556932338	-1.32786890076376	0.185078127572435	0.470914606036859	Exon	DLPFC
e979510	ENSG00000141570.10	ENSG00000141570	CBX8	-0.0748309307634157	-1.92093322469205	-1.32785075323206	0.185084117826662	0.470926328937653	Exon	DLPFC
e243727	ENSG00000138496.16	ENSG00000138496	PARP9	-0.104536760194917	-1.8230785249092	-1.32783756705702	0.18508847049466	0.470927958798151	Exon	DLPFC
e41579	ENSG00000116641.17	ENSG00000116641	DOCK7	0.0489996765458167	-0.111830545793095	1.32783714005601	0.185088611446103	0.470927958798151	Exon	DLPFC
e609215	ENSG00000023191.16	ENSG00000023191	RNH1	-0.0823489880397057	-1.40310238962298	-1.3278362440188	0.185088907224906	0.470927958798151	Exon	DLPFC
e240943	ENSG00000072858.10	ENSG00000072858	SIDT1	0.0681394844578417	0.434985084300434	1.32782747322537	0.18509180245222	0.470931806526133	Exon	DLPFC
e985666	ENSG00000079134.11	ENSG00000079134	THOC1	-0.0549642857770426	-0.390225064432204	-1.32781913325162	0.185094555497736	0.470935292444072	Exon	DLPFC
e983217	ENSG00000169689.14	ENSG00000169689	STRA13	-0.0995135829968724	-2.54696296194785	-1.32781183536709	0.185096964572034	0.470935971550892	Exon	DLPFC
e505946	ENSG00000104312.7	ENSG00000104312	RIPK2	-0.09314742166429	-1.92832759016971	-1.32780576813873	0.185098967417278	0.470935971550892	Exon	DLPFC
e958086	ENSG00000006282.20	ENSG00000006282	SPATA20	0.0661048141383985	-0.707550121402483	1.32780575634649	0.185098971310016	0.470935971550892	Exon	DLPFC
e988036	ENSG00000173482.16	ENSG00000173482	PTPRM	0.0341438279163782	0.87744770385332	1.32780110404885	0.185100507085161	0.470936055125909	Exon	DLPFC
e547867	ENSG00000106868.16	ENSG00000106868	SUSD1	0.0519901050599603	0.496372661672063	1.32779727806579	0.185101770091776	0.470936055125909	Exon	DLPFC
e333781	ENSG00000152942.18	ENSG00000152942	RAD17	-0.0468879792749466	-0.404864131607358	-1.32778916852757	0.185104447176655	0.470939347598174	Exon	DLPFC
e702149	ENSG00000139636.15	ENSG00000139636	LMBR1L	0.0538409584596706	-1.06588375196703	1.32777195399418	0.185110130057599	0.470941106189172	Exon	DLPFC
e404066	ENSG00000135299.16	ENSG00000135299	ANKRD6	0.0602055190353226	-0.093584007325791	1.32776970869399	0.185110871288154	0.470941106189172	Exon	DLPFC
e862368	ENSG00000263072.6	ENSG00000263072	ZNF213-AS1	-0.0497978158851275	-0.722718900219854	-1.3277675460188	0.185111585244187	0.470941106189172	Exon	DLPFC
e213763	ENSG00000168329.13	ENSG00000168329	CX3CR1	-0.166903754802506	2.65579546371028	-1.32776650549456	0.185111928749368	0.470941106189172	Exon	DLPFC
e951473	ENSG00000161692.17	ENSG00000161692	DBF4B	0.0923292198554147	-2.39842362581281	1.3277649071782	0.185112456397731	0.470941106189172	Exon	DLPFC
e6050	ENSG00000116254.17	ENSG00000116254	CHD5	0.082679281017554	1.1494468506556	1.32776193897838	0.185113436285414	0.470941106189172	Exon	DLPFC
e1146404	ENSG00000044446.11	ENSG00000044446	PHKA2	-0.0505259222938344	-0.81843291227169	-1.32775375258279	0.185116138868781	0.470943185442211	Exon	DLPFC
e636481	ENSG00000162144.9	ENSG00000162144	CYB561A3	-0.0951022073744537	-2.73541001982614	-1.32775108491516	0.185117019555031	0.470943185442211	Exon	DLPFC
e891661	ENSG00000103021.9	ENSG00000103021	CCDC113	0.0530407174973242	-0.15411763072001	1.32773932339893	0.185120902461763	0.470944235239166	Exon	DLPFC
e782950	ENSG00000178974.9	ENSG00000178974	FBXO34	0.0887270415230339	-1.76047696411126	1.32773779311697	0.185121407668261	0.470944235239166	Exon	DLPFC
e689502	ENSG00000171681.12	ENSG00000171681	ATF7IP	-0.0435958312751477	0.990720784523107	-1.32773726755316	0.185121581177865	0.470944235239166	Exon	DLPFC
e1143754	ENSG00000205664.10	ENSG00000205664		-0.0751981024082564	-0.994082156968633	-1.32772919140904	0.185124247450755	0.470945154145617	Exon	DLPFC
e1069052	ENSG00000105568.17	ENSG00000105568	PPP2R1A	0.0378717011241642	2.81490208699668	1.32772779528194	0.185124708373587	0.470945154145617	Exon	DLPFC
e84807	ENSG00000186283.13	ENSG00000186283	TOR3A	0.0440731915184457	-0.58570954624522	1.32772220662573	0.185126553442814	0.470946329627949	Exon	DLPFC
e825874	ENSG00000081014.10	ENSG00000081014	AP4E1	-0.0313597518097765	2.0573112880653	-1.32771421521788	0.185129191793218	0.470949523118013	Exon	DLPFC
e284584	ENSG00000174125.7	ENSG00000174125	TLR1	-0.138273046494415	-3.14983172913602	-1.32769593440411	0.185135227279413	0.470954608556168	Exon	DLPFC
e926075	ENSG00000187607.15	ENSG00000187607	ZNF286A	0.0656525608817383	-0.676235601300759	1.32769576345004	0.185135283721296	0.470954608556168	Exon	DLPFC
e156131	ENSG00000121964.14	ENSG00000121964	GTDC1	-0.068008897772967	-1.74882254973873	-1.32769559320093	0.185135339930444	0.470954608556168	Exon	DLPFC
e912715	ENSG00000186532.11	ENSG00000186532	SMYD4	-0.0427200146687046	-0.484636084352306	-1.32768620971636	0.185138437984816	0.470956337557033	Exon	DLPFC
e720408	ENSG00000257815.5	ENSG00000257815		-0.105459105316334	-2.75101105998079	-1.32768515666152	0.185138785664156	0.470956337557033	Exon	DLPFC
e619482	ENSG00000050165.17	ENSG00000050165	DKK3	0.0506308396844271	3.94861319474994	1.32767652796137	0.185141634556622	0.470960066402435	Exon	DLPFC
e593317	ENSG00000108239.8	ENSG00000108239	TBC1D12	-0.0813716974264574	0.835226858485863	-1.32766864737487	0.1851442364768	0.470963166953012	Exon	DLPFC
e890588	ENSG00000205336.11	ENSG00000205336	ADGRG1	-0.0676738807464246	1.48437921454206	-1.32766123251046	0.185146684655091	0.470965876377174	Exon	DLPFC
e976941	ENSG00000092931.11	ENSG00000092931	MFSD11	0.033595290147175	1.33930737419607	1.32765471579277	0.185148836310621	0.470967831488325	Exon	DLPFC
e213765	ENSG00000168329.13	ENSG00000168329	CX3CR1	-0.166886859434711	2.65579213632517	-1.32763750730425	0.185154518208036	0.47097776925321	Exon	DLPFC
e40277	ENSG00000162600.11	ENSG00000162600	OMA1	-0.0657211704861708	0.274078668823745	-1.32763091691981	0.185156694254966	0.47097776925321	Exon	DLPFC
e859767	ENSG00000008710.18	ENSG00000008710	PKD1	0.116616851145128	-2.23482826700743	1.32762677564538	0.185158061651915	0.47097776925321	Exon	DLPFC
e914481	ENSG00000004660.14	ENSG00000004660	CAMKK1	0.0878984728684494	-2.04380666249214	1.32762612816589	0.185158275442213	0.47097776925321	Exon	DLPFC
e784792	ENSG00000100592.15	ENSG00000100592	DAAM1	0.0508057500666578	-0.267432108883992	1.32761291507091	0.185162638294578	0.470985348670387	Exon	DLPFC
e816315	ENSG00000128928.8	ENSG00000128928	IVD	-0.0455813874726082	-0.396863320876613	-1.32760627441633	0.185164831011469	0.470987407992615	Exon	DLPFC
e316576	ENSG00000150625.16	ENSG00000150625	GPM6A	0.0684929668575108	-0.978341956023927	1.32760095578116	0.18516658721689	0.470988356976745	Exon	DLPFC
e866047	ENSG00000067365.14	ENSG00000067365	METTL22	0.0726219079108468	-2.27937289200727	1.3275947760233	0.185168627779281	0.470990029229573	Exon	DLPFC
e808858	ENSG00000140157.14	ENSG00000140157	NIPA2	0.067501051917029	-0.993593817652133	1.32758642552369	0.185171385149368	0.470993524696915	Exon	DLPFC
e272232	ENSG00000185485.14	ENSG00000185485	SDHAP1	-0.0702361542997085	-1.05951089695516	-1.32757843045458	0.18517402518339	0.470996721663584	Exon	DLPFC
e490814	ENSG00000120903.12	ENSG00000120903	CHRNA2	0.129503090268508	-1.87374615020758	1.32757012221032	0.185176768659908	0.471000181690199	Exon	DLPFC
e475787	ENSG00000198420.9	ENSG00000198420	TCAF1	0.0388555756410993	3.30523658779732	1.32756126648657	0.185179692953613	0.471004101573204	Exon	DLPFC
e1081476	ENSG00000101384.11	ENSG00000101384	JAG1	-0.0801209054673691	-2.01284367194142	-1.32755500204575	0.185181761587281	0.471005845044669	Exon	DLPFC
e169901	ENSG00000237298.9	ENSG00000237298	TTN-AS1	-0.111703602594577	-2.88106819717315	-1.32753976435924	0.18518679342351	0.471015125276056	Exon	DLPFC
e308813	ENSG00000248863.2	ENSG00000248863		-0.073084088563492	-1.64026402622836	-1.3275294222505	0.185190208684689	0.471015128880608	Exon	DLPFC
e1110917	ENSG00000185437.13	ENSG00000185437	SH3BGR	0.0690103779859898	-2.08318712824695	1.32752900438475	0.185190346676936	0.471015128880608	Exon	DLPFC
e873054	ENSG00000196678.13	ENSG00000196678	ERI2	-0.0512644076848687	1.61469980833552	-1.3275271942611	0.185190944436869	0.471015128880608	Exon	DLPFC
e5993	ENSG00000116254.17	ENSG00000116254	CHD5	0.0829766816865262	1.21218942578785	1.32752232052622	0.185192553904997	0.4710157043705	Exon	DLPFC
e417752	ENSG00000055211.12	ENSG00000055211	GINM1	-0.0891672173650641	-2.20425532382206	-1.32751603894746	0.185194628304969	0.471017462342988	Exon	DLPFC
e223012	ENSG00000173540.12	ENSG00000173540	GMPPB	0.0773404552619253	-2.10900562396561	1.32749519487278	0.185201511880974	0.471031451685953	Exon	DLPFC
e384268	ENSG00000204356.12	ENSG00000204356	NELFE	-0.0566466559932638	-1.33123435539634	-1.32748096964993	0.185206209747329	0.471039881846434	Exon	DLPFC
e17794	ENSG00000204178.9	ENSG00000204178	TMEM57	0.0267194249005691	2.69886774924693	1.32746592874463	0.185211177088321	0.471048997237885	Exon	DLPFC
e651535	ENSG00000172890.11	ENSG00000172890	NADSYN1	-0.074993088930217	-1.42102644143482	-1.32745077006993	0.185216183423434	0.471058211666479	Exon	DLPFC
e249612	ENSG00000138246.15	ENSG00000138246	DNAJC13	0.0469575880833514	-0.350092176826516	1.32743675021761	0.185220813738202	0.471066469636315	Exon	DLPFC
e303971	ENSG00000109534.16	ENSG00000109534	GAR1	0.0854707577862108	-2.14126705964444	1.32742502095906	0.185224687608201	0.471072803654162	Exon	DLPFC
e981771	ENSG00000182446.13	ENSG00000182446	NPLOC4	-0.0463207220619569	-0.500674919740298	-1.32742028377579	0.18522625219408	0.471073264532963	Exon	DLPFC
e406361	ENSG00000164494.11	ENSG00000164494	PDSS2	-0.0482852145245407	-0.503569727417505	-1.32741203728265	0.185228975850082	0.471076673166675	Exon	DLPFC
e886601	ENSG00000083799.17	ENSG00000083799	CYLD	0.0421222858573581	0.227702071779131	1.32739723455344	0.185233864977744	0.471085588963241	Exon	DLPFC
e948761	ENSG00000266967.6	ENSG00000266967	AARSD1	0.0466897707098913	-0.188139484285922	1.32738662521172	0.185237369149055	0.471085971332248	Exon	DLPFC
e313630	ENSG00000251429.1	ENSG00000251429		-0.145874652890156	1.19544814957292	-1.32738561371087	0.18523770324137	0.471085971332248	Exon	DLPFC
e692056	ENSG00000111731.12	ENSG00000111731	C2CD5	0.0476356953725755	0.63357603793082	1.32738421402955	0.18523816554797	0.471085971332248	Exon	DLPFC
e297089	ENSG00000163625.15	ENSG00000163625	WDFY3	-0.035663087201738	1.04646110879779	-1.32737281986819	0.185241929005099	0.471092024080405	Exon	DLPFC
e1025633	ENSG00000105576.15	ENSG00000105576	TNPO2	0.0467187902016287	1.3771900746914	1.32736372318706	0.185244933652213	0.471093790552809	Exon	DLPFC
e273424	ENSG00000214135.8	ENSG00000214135		0.061343318465806	-0.484637455238627	1.32736234015306	0.18524539047354	0.471093790552809	Exon	DLPFC
e480449	ENSG00000105983.19	ENSG00000105983	LMBR1	0.0404867360227334	1.02956870662886	1.3273422727609	0.18525201890275	0.471104921590794	Exon	DLPFC
e952447	ENSG00000184922.13	ENSG00000184922	FMNL1	0.0665694432270078	-0.843392035131609	1.32734071216005	0.185252534389783	0.471104921590794	Exon	DLPFC
e1139571	ENSG00000077942.18	ENSG00000077942	FBLN1	-0.0949719471589946	-1.93579565308667	-1.32732211951531	0.185258675867386	0.471117021331513	Exon	DLPFC
e129293	ENSG00000115504.14	ENSG00000115504	EHBP1	0.0670872776574512	0.460609571886368	1.32731299946429	0.185261688435949	0.471121164064163	Exon	DLPFC
e1138156	ENSG00000100294.12	ENSG00000100294	MCAT	0.0558991914484255	-0.952826286216466	1.32730879840739	0.185263076156648	0.471121174771625	Exon	DLPFC
e105301	ENSG00000116977.18	ENSG00000116977	LGALS8	0.0463656204397976	0.599873737182929	1.32729498630184	0.185267638716476	0.471129258986078	Exon	DLPFC
e898554	ENSG00000266801.1	ENSG00000266801		0.114908364969717	-3.0397866557372	1.32727571500418	0.185274004753465	0.471141929226186	Exon	DLPFC
e475335	ENSG00000231840.1	ENSG00000231840		-0.153389714345796	-2.65236616725134	-1.32726543536018	0.185277400574329	0.471147046232004	Exon	DLPFC
e865447	ENSG00000267072.2	ENSG00000267072		-0.0586498719639251	0.0693444350447311	-1.32723902424364	0.1852861255457	0.471163343148502	Exon	DLPFC
e988400	ENSG00000265257.5	ENSG00000265257		0.0369609401079404	1.18528506544191	1.32723765900378	0.185286576564037	0.471163343148502	Exon	DLPFC
e338366	ENSG00000039319.16	ENSG00000039319	ZFYVE16	-0.0687814148693148	0.312997856956492	-1.32721968149386	0.185292515659925	0.471174927099568	Exon	DLPFC
e911842	ENSG00000197879.14	ENSG00000197879	MYO1C	-0.0862278402685293	-2.83699679777041	-1.32720342616879	0.185297885932185	0.471185064443439	Exon	DLPFC
e476694	ENSG00000204946.9	ENSG00000204946	ZNF783	0.0631329837365812	-1.48964222920237	1.3271880557994	0.185302963947948	0.471194458476501	Exon	DLPFC
e1069753	ENSG00000182986.12	ENSG00000182986	ZNF320	0.0757584911380385	-1.32750316895952	1.3271702108224	0.185308859646696	0.471204444058187	Exon	DLPFC
e29482	ENSG00000171793.13	ENSG00000171793	CTPS1	0.0518118810952126	-0.87713300297361	1.32716779317789	0.185309658409003	0.471204444058187	Exon	DLPFC
e1139653	ENSG00000130638.15	ENSG00000130638	ATXN10	-0.0645398324466414	-1.62286152895398	-1.32715816823624	0.185312838405833	0.471207534130289	Exon	DLPFC
e1062826	ENSG00000104863.11	ENSG00000104863	LIN7B	0.0766791491007928	-1.74080440066054	1.32714809616629	0.185316166173362	0.471207534130289	Exon	DLPFC
e148461	ENSG00000153208.16	ENSG00000153208	MERTK	-0.0744191277814147	-0.770331534932725	-1.32714305506734	0.185317831746909	0.471207534130289	Exon	DLPFC
e104242	ENSG00000059588.9	ENSG00000059588	TARBP1	0.0648937068107057	0.0768496563286274	1.32714095882187	0.185318524347379	0.471207534130289	Exon	DLPFC
e458074	ENSG00000106351.12	ENSG00000106351	AGFG2	-0.0444762856282733	-0.45005107678974	-1.32713995207718	0.185318856976973	0.471207534130289	Exon	DLPFC
e948764	ENSG00000266967.6	ENSG00000266967	AARSD1	0.0423942157903256	0.615442716082456	1.32713794847997	0.185319518969094	0.471207534130289	Exon	DLPFC
e985916	ENSG00000079101.16	ENSG00000079101	CLUL1	0.159380198968552	-1.22378974985425	1.3271347977427	0.185320559981907	0.471207534130289	Exon	DLPFC
e997766	ENSG00000167216.16	ENSG00000167216	KATNAL2	0.0813326876114535	-2.05418766641989	1.32712664653903	0.185323253183607	0.47120977774429	Exon	DLPFC
e1101350	ENSG00000075043.18	ENSG00000075043	KCNQ2	0.108594457242113	-2.21321290702417	1.32712375094523	0.185324209910431	0.47120977774429	Exon	DLPFC
e1165940	ENSG00000077279.17	ENSG00000077279	DCX	0.0790960020045103	-1.7205133608467	1.32711028677781	0.185328658624765	0.471217570686166	Exon	DLPFC
e148948	ENSG00000125611.15	ENSG00000125611	CHCHD5	-0.0516495739764965	-0.353591109345545	-1.32709212034342	0.185334661147407	0.47122470276315	Exon	DLPFC
e745451	ENSG00000151948.11	ENSG00000151948	GLT1D1	0.0652556537109903	-0.0693798676612731	1.32708932383166	0.185335585178934	0.47122470276315	Exon	DLPFC
e929205	ENSG00000177302.14	ENSG00000177302	TOP3A	-0.0537084975255928	-1.26888056910052	-1.32708013611579	0.185338621034758	0.47122470276315	Exon	DLPFC
e899175	ENSG00000198373.12	ENSG00000198373	WWP2	-0.0438297306435079	-0.338202130237528	-1.32707975116512	0.185338748233089	0.47122470276315	Exon	DLPFC
e1085959	ENSG00000101346.12	ENSG00000101346	POFUT1	-0.0844771652582667	-1.93574544437345	-1.32707230090148	0.185341210018724	0.47122470276315	Exon	DLPFC
e924921	ENSG00000154957.13	ENSG00000154957	ZNF18	0.0522283063104962	-1.21071562574119	1.32706842557673	0.185342490549295	0.47122470276315	Exon	DLPFC
e534786	ENSG00000106714.17	ENSG00000106714	CNTNAP3	-0.0782910359039359	-2.39890500886557	-1.32706530143473	0.185343522869972	0.47122470276315	Exon	DLPFC
e751222	ENSG00000073910.19	ENSG00000073910	FRY	0.0494938835501764	1.06381541182991	1.32706462584973	0.185343746106341	0.47122470276315	Exon	DLPFC
e1010065	ENSG00000065000.15	ENSG00000065000	AP3D1	0.0763789785439088	-1.16905794443219	1.32706116019447	0.185344891280411	0.47122470276315	Exon	DLPFC
e537904	ENSG00000155621.14	ENSG00000155621	C9orf85	-0.0731783436207545	-1.39987621204803	-1.32705991785581	0.185345301793962	0.47122470276315	Exon	DLPFC
e930888	ENSG00000128482.15	ENSG00000128482	RNF112	0.0665482789208064	-0.33890886124203	1.32705425584532	0.185347172735226	0.471225941233215	Exon	DLPFC
e740324	ENSG00000089041.16	ENSG00000089041	P2RX7	-0.0798976848192398	0.978863347512355	-1.32704815725488	0.185349187954619	0.47122754649421	Exon	DLPFC
e1128586	ENSG00000100029.17	ENSG00000100029	PES1	-0.0471441910595184	-0.682956238992513	-1.32703042748279	0.185355046676341	0.471235989299306	Exon	DLPFC
e852888	ENSG00000131871.14	ENSG00000131871	VIMP	-0.0640105158046014	-1.54593596917941	-1.32702384479116	0.18535722193156	0.471235989299306	Exon	DLPFC
e27161	ENSG00000183520.11	ENSG00000183520	UTP11	0.0433082151546639	-0.189716589619355	1.32701983679079	0.185358546387471	0.471235989299306	Exon	DLPFC
e135764	ENSG00000159239.12	ENSG00000159239	C2orf81	0.0617295388252789	-1.15074587488421	1.32701836900078	0.185359031424906	0.471235989299306	Exon	DLPFC
e903423	ENSG00000183196.8	ENSG00000183196	CHST6	-0.139978520114065	-3.03119146951903	-1.32701716884484	0.185359428022223	0.471235989299306	Exon	DLPFC
e1056792	ENSG00000104859.14	ENSG00000104859	CLASRP	-0.0728790642230675	-1.70307991970964	-1.32701013118628	0.185361753663125	0.471238383586591	Exon	DLPFC
e963607	ENSG00000068097.14	ENSG00000068097	HEATR6	-0.0721448013660531	-1.69290949220571	-1.32697895099359	0.18537205762511	0.471256015613127	Exon	DLPFC
e96125	ENSG00000143469.17	ENSG00000143469	SYT14	0.033488523072348	1.60473454212192	1.32697878066491	0.185372113913943	0.471256015613127	Exon	DLPFC
e327280	ENSG00000082074.15	ENSG00000082074	FYB	-0.147631272541929	-3.13168746113416	-1.326976580692	0.185372840944195	0.471256015613127	Exon	DLPFC
e185240	ENSG00000163466.15	ENSG00000163466	ARPC2	0.039706822081646	2.48872374484551	1.32697016068789	0.185374962590249	0.471257891086279	Exon	DLPFC
e552793	ENSG00000119487.16	ENSG00000119487	MAPKAP1	0.0282094474795504	1.4345242559445	1.3269632663603	0.18537724100808	0.471260165071686	Exon	DLPFC
e263145	ENSG00000163728.10	ENSG00000163728	TTC14	0.0520131252562784	0.699718143418271	1.32695064385092	0.185381412513091	0.47126725153363	Exon	DLPFC
e1070209	ENSG00000203326.10	ENSG00000203326	ZNF525	0.0501658222966256	-0.358002377764987	1.32693365062435	0.1853870285691	0.471277703116874	Exon	DLPFC
e9910	ENSG00000116691.10	ENSG00000116691	MIIP	-0.088025987674318	-2.50206872750087	-1.32692775358088	0.185388977500234	0.471277703116874	Exon	DLPFC
e1162288	ENSG00000000003.14	ENSG00000000003	TSPAN6	-0.0781043985961795	-1.82990457419515	-1.32692564086996	0.185389675739946	0.471277703116874	Exon	DLPFC
e336016	ENSG00000049860.13	ENSG00000049860	HEXB	0.0424490454824647	0.826311125976924	1.32691162726499	0.18539430721122	0.471280831836668	Exon	DLPFC
e133298	ENSG00000075292.18	ENSG00000075292	ZNF638	0.0529530611843395	-0.520399937971203	1.32690966964034	0.185394954209492	0.471280831836668	Exon	DLPFC
e485184	ENSG00000155975.9	ENSG00000155975	VPS37A	-0.0327674958613855	2.70715588513788	-1.32690935426281	0.185395058442458	0.471280831836668	Exon	DLPFC
e1147129	ENSG00000184368.15	ENSG00000184368	MAP7D2	0.103848178359495	-2.95026369464642	1.32690419767972	0.185396762710667	0.47128164601716	Exon	DLPFC
e1140058	ENSG00000075240.16	ENSG00000075240	GRAMD4	0.0404060625272578	0.536116586244888	1.32689234383747	0.185400680489872	0.471284780439393	Exon	DLPFC
e444840	ENSG00000106638.15	ENSG00000106638	TBL2	-0.0457768633456712	-0.579910456970238	-1.32689209196132	0.185400763737399	0.471284780439393	Exon	DLPFC
e782969	ENSG00000126775.8	ENSG00000126775	ATG14	-0.0565061719978577	0.0573339070555579	-1.32687514182043	0.185406365988262	0.471295503086837	Exon	DLPFC
e1065141	ENSG00000104973.15	ENSG00000104973	MED25	-0.0759460248676322	-1.96348969090707	-1.3268674129607	0.185408920522694	0.471296664944876	Exon	DLPFC
e972232	ENSG00000167862.9	ENSG00000167862	MRPL58	-0.0671661300010604	-1.30125406070574	-1.32686538407839	0.185409591111032	0.471296664944876	Exon	DLPFC
e453071	ENSG00000205413.7	ENSG00000205413	SAMD9	-0.0816850967765248	0.721225575122832	-1.32684796843308	0.185415347422729	0.471307778871139	Exon	DLPFC
e556173	ENSG00000197694.14	ENSG00000197694	SPTAN1	0.0389585611838092	3.98405202479934	1.32682845993724	0.185421795632129	0.471320636787277	Exon	DLPFC
e637754	ENSG00000254454.2	ENSG00000254454	RCC2P6	-0.0682777953589175	-1.79152626851487	-1.326816624357	0.185425707767846	0.471320636787277	Exon	DLPFC
e752055	ENSG00000172915.18	ENSG00000172915	NBEA	0.0499044268430177	2.5742557842809	1.32681643101463	0.185425771675792	0.471320636787277	Exon	DLPFC
e358598	ENSG00000164270.17	ENSG00000164270	HTR4	0.108382172637676	-2.93276539080561	1.32681591515769	0.185425942188716	0.471320636787277	Exon	DLPFC
e720694	ENSG00000135643.4	ENSG00000135643	KCNMB4	-0.0466310372881377	1.88515999928344	-1.32677983149516	0.185437869681303	0.471347436075952	Exon	DLPFC
e764696	ENSG00000126217.20	ENSG00000126217	MCF2L	0.0587856439154132	0.311760271392334	1.32677303583412	0.185440116057968	0.471349627611614	Exon	DLPFC
e732244	ENSG00000075856.11	ENSG00000075856	SART3	0.0410574608296866	1.39590322006857	1.32676556488107	0.185442585682775	0.471352386559972	Exon	DLPFC
e1116445	ENSG00000160305.17	ENSG00000160305	DIP2A	-0.0468004196913078	0.319496218926558	-1.32676089952398	0.185444127892194	0.471352788208202	Exon	DLPFC
e195561	ENSG00000177483.11	ENSG00000177483	RBM44	-0.0909203357576281	-2.16934002561504	-1.32674059816568	0.185450838946213	0.471366327668042	Exon	DLPFC
e610113	ENSG00000177225.16	ENSG00000177225	PDDC1	0.0446522690292509	0.0183929720611819	1.32672099274241	0.185457320115033	0.471377231677078	Exon	DLPFC
e392725	ENSG00000137171.14	ENSG00000137171	KLC4	0.0409557406981324	0.0313370095361363	1.32671813833906	0.185458263738884	0.471377231677078	Exon	DLPFC
e1052367	ENSG00000255730.5	ENSG00000255730		-0.0546101020869453	-0.645117955095623	-1.32671383764425	0.185459685492197	0.471377231677078	Exon	DLPFC
e273289	ENSG00000075711.20	ENSG00000075711	DLG1	-0.041431427288819	1.2378253881502	-1.32670676064096	0.185462025074314	0.471377231677078	Exon	DLPFC
e1125600	ENSG00000128294.15	ENSG00000128294	TPST2	0.095608410011924	-1.96966457705833	1.32670668449242	0.185462050248331	0.471377231677078	Exon	DLPFC
e825016	ENSG00000104047.14	ENSG00000104047	DTWD1	-0.0593679315602033	-1.40066715084009	-1.3266920168003	0.18546689930183	0.471386037853821	Exon	DLPFC
e252956	ENSG00000155893.12	ENSG00000155893	PXYLP1	0.051992793125072	-0.363327165373256	1.32668639244516	0.185468758705822	0.47138724540837	Exon	DLPFC
e674023	ENSG00000110002.15	ENSG00000110002	VWA5A	-0.0641428687678439	-1.46606189804363	-1.3266785433278	0.185471353636255	0.471390322344341	Exon	DLPFC
e4318	ENSG00000157881.13	ENSG00000157881	PANK4	0.0558959469524697	-1.2641188023396	1.32667317321495	0.185473129019467	0.471391316304927	Exon	DLPFC
e108873	ENSG00000151353.14	ENSG00000151353	TMEM18	-0.0499560909324178	0.167211780715515	-1.32666536708799	0.185475709782297	0.471394357157023	Exon	DLPFC
e966487	ENSG00000087191.12	ENSG00000087191	PSMC5	-0.0363483100081547	0.242769922703136	-1.32665829952929	0.185478046392048	0.471396637762625	Exon	DLPFC
e468720	ENSG00000165055.15	ENSG00000165055	METTL2B	0.0551479438167205	-0.422217472855009	1.3266454260688	0.185482302550587	0.471396637762625	Exon	DLPFC
e763827	ENSG00000134871.17	ENSG00000134871	COL4A2	-0.102385598283955	-2.33314325879905	-1.32663988192513	0.185484135549737	0.471396637762625	Exon	DLPFC
e967192	ENSG00000256525.6	ENSG00000256525	POLG2	-0.0940600707974851	-2.60779712414601	-1.32663290724788	0.185486441529549	0.471396637762625	Exon	DLPFC
e899964	ENSG00000157349.16	ENSG00000157349	DDX19B	-0.0411034673908247	-0.123205772668868	-1.32662254681754	0.185489866952188	0.471396637762625	Exon	DLPFC
e504642	ENSG00000104231.10	ENSG00000104231	ZFAND1	0.0615759246546867	-0.875568424091333	1.32661786595586	0.185491414579909	0.471396637762625	Exon	DLPFC
e504654	ENSG00000104231.10	ENSG00000104231	ZFAND1	0.0615759246546867	-0.875568424091333	1.32661786595586	0.185491414579909	0.471396637762625	Exon	DLPFC
e504677	ENSG00000104231.10	ENSG00000104231	ZFAND1	0.0615759246546867	-0.875568424091333	1.32661786595586	0.185491414579909	0.471396637762625	Exon	DLPFC
e504697	ENSG00000104231.10	ENSG00000104231	ZFAND1	0.0615759246546867	-0.875568424091333	1.32661786595586	0.185491414579909	0.471396637762625	Exon	DLPFC
e504737	ENSG00000104231.10	ENSG00000104231	ZFAND1	0.0615759246546867	-0.875568424091333	1.32661786595586	0.185491414579909	0.471396637762625	Exon	DLPFC
e34186	ENSG00000159588.14	ENSG00000159588	CCDC17	-0.11409351056053	-2.90538675445586	-1.32661659552229	0.185491834623503	0.471396637762625	Exon	DLPFC
e38351	ENSG00000162384.13	ENSG00000162384	C1orf123	0.0445224991973186	-0.229292499632584	1.32660883476942	0.185494400577424	0.471399640668587	Exon	DLPFC
e524218	ENSG00000172785.18	ENSG00000172785	CBWD1	0.0999582681142504	-0.709104310600672	1.32659632311963	0.185498537385821	0.471406635535453	Exon	DLPFC
e572450	ENSG00000168283.13	ENSG00000168283	BMI1	-0.0436983270552414	0.116785169445684	-1.32658750979828	0.185501451432891	0.471407276173608	Exon	DLPFC
e39767	ENSG00000162402.13	ENSG00000162402	USP24	-0.028119962485223	1.37536353356699	-1.32658373409093	0.185502699847667	0.471407276173608	Exon	DLPFC
e248636	ENSG00000196455.7	ENSG00000196455	PIK3R4	0.0397519663184372	0.33345031882727	1.32658300013062	0.185502942527923	0.471407276173608	Exon	DLPFC
e727713	ENSG00000120802.13	ENSG00000120802	TMPO	0.0498486124214382	-0.721814610748032	1.32657581105605	0.185505319571466	0.471409798825329	Exon	DLPFC
e770184	ENSG00000100462.15	ENSG00000100462	PRMT5	0.0330273101769992	0.419360195456744	1.32656341495474	0.185509418354177	0.471415866855118	Exon	DLPFC
e54615	ENSG00000225113.1	ENSG00000225113		0.0850400872508693	-1.85281116752738	1.32656021581441	0.185510476163895	0.471415866855118	Exon	DLPFC
e513916	ENSG00000172167.7	ENSG00000172167	MTBP	0.0672729118038209	-1.45712547975136	1.32653291084275	0.185519504854264	0.471431682021645	Exon	DLPFC
e619578	ENSG00000133816.13	ENSG00000133816	MICAL2	0.0726314278295785	1.53772960929859	1.3265322911496	0.185519709766434	0.471431682021645	Exon	DLPFC
e690127	ENSG00000023734.10	ENSG00000023734	STRAP	0.0394908144089437	1.75012455416307	1.32652606608572	0.18552176819991	0.471431682021645	Exon	DLPFC
e266355	ENSG00000114867.20	ENSG00000114867	EIF4G1	-0.0401820200987653	0.584415743918944	-1.32651951231182	0.185523935345812	0.471431682021645	Exon	DLPFC
e463517	ENSG00000233705.6	ENSG00000233705	SLC26A4-AS1	0.117405763406478	-2.79044521571123	1.32651691891775	0.185524792912377	0.471431682021645	Exon	DLPFC
e738756	ENSG00000244112.3	ENSG00000244112	RN7SL508P	0.111793265999507	-2.28158625664084	1.32651627377807	0.185525006243396	0.471431682021645	Exon	DLPFC
e208056	ENSG00000151789.10	ENSG00000151789	ZNF385D	0.099138540553288	-2.00865421145158	1.32650428181443	0.185528971709044	0.471438240580509	Exon	DLPFC
e366710	ENSG00000182230.11	ENSG00000182230	FAM153B	0.118901473486278	-1.84654722938307	1.32649140273685	0.185533230592905	0.471445544626035	Exon	DLPFC
e137954	ENSG00000115459.17	ENSG00000115459	ELMOD3	-0.0439966986548656	-0.0544640646332621	-1.32647566389926	0.185538435247552	0.471454722976725	Exon	DLPFC
e279365	ENSG00000184985.16	ENSG00000184985	SORCS2	-0.0672033617144865	-0.766284900783214	-1.32646590172951	0.185541663540579	0.471454722976725	Exon	DLPFC
e121867	ENSG00000143889.15	ENSG00000143889	HNRNPLL	0.035187712713246	0.513182649049064	1.32646497990313	0.185541968385383	0.471454722976725	Exon	DLPFC
e309722	ENSG00000236296.7	ENSG00000236296	GUSBP5	0.0653427610532534	-0.127353285039709	1.32646319655263	0.185542558134295	0.471454722976725	Exon	DLPFC
e952136	ENSG00000172992.11	ENSG00000172992	DCAKD	-0.0938982077216686	-2.73125928631254	-1.32645954680417	0.185543765100018	0.471454722976725	Exon	DLPFC
e867878	ENSG00000171490.12	ENSG00000171490	RSL1D1	0.0409680772160988	1.17981965032076	1.32644073509315	0.185549986193932	0.471467012384062	Exon	DLPFC
e304457	ENSG00000138658.15	ENSG00000138658	ZGRF1	-0.098955742699116	-2.19708925184105	-1.32642897439909	0.185553875572336	0.47147337695791	Exon	DLPFC
e983970	ENSG00000176155.18	ENSG00000176155	CCDC57	0.0720978225526475	-0.935224508284139	1.32642078444755	0.185556584106461	0.471476741054901	Exon	DLPFC
e311104	ENSG00000198589.10	ENSG00000198589	LRBA	-0.0471421432761208	-0.77428284409975	-1.32641272825732	0.185559248432456	0.471479992775038	Exon	DLPFC
e33113	ENSG00000070785.16	ENSG00000070785	EIF2B3	0.0545750351260262	-0.844962618690891	1.32639863841339	0.185563908263785	0.471488314707649	Exon	DLPFC
e64960	ENSG00000117362.12	ENSG00000117362	APH1A	-0.0531148877838978	-0.497567846560343	-1.32637661781633	0.1855711911493	0.471503301228952	Exon	DLPFC
e893482	ENSG00000183723.12	ENSG00000183723	CMTM4	0.0489510744795257	0.605981334943449	1.32634688918105	0.185581023655719	0.471522327009838	Exon	DLPFC
e897438	ENSG00000167264.17	ENSG00000167264	DUS2	-0.0764414698023497	-2.17819102487706	-1.32634344357028	0.185582163288719	0.471522327009838	Exon	DLPFC
e131840	ENSG00000179818.13	ENSG00000179818	PCBP1-AS1	-0.0473348096792437	-0.881235932793744	-1.32634141797103	0.185582833256472	0.471522327009838	Exon	DLPFC
e673067	ENSG00000154114.12	ENSG00000154114	TBCEL	-0.0422407869466244	-0.440607508716647	-1.32632247469078	0.185589098840849	0.471531895482067	Exon	DLPFC
e247164	ENSG00000177646.18	ENSG00000177646	ACAD9	0.0422946578332602	-0.0952545330031838	1.32631876020134	0.18559032744517	0.471531895482067	Exon	DLPFC
e448447	ENSG00000127951.6	ENSG00000127951	FGL2	-0.107932096439937	-0.449522617068008	-1.32631311318615	0.185592195263171	0.471531895482067	Exon	DLPFC
e696934	ENSG00000188906.14	ENSG00000188906	LRRK2	0.0639286757258319	-0.884353645143314	1.32631097357454	0.18559290296902	0.471531895482067	Exon	DLPFC
e125200	ENSG00000116062.14	ENSG00000116062	MSH6	-0.0558625117697434	-0.100987706001413	-1.32630153170767	0.185596026019756	0.471531895482067	Exon	DLPFC
e252242	ENSG00000114107.8	ENSG00000114107	CEP70	0.0704994204177256	-1.74400587842645	1.32629938957167	0.185596734571442	0.471531895482067	Exon	DLPFC
e38408	ENSG00000157193.15	ENSG00000157193	LRP8	0.054246230141586	0.367707331875569	1.32629557816266	0.185597995271472	0.471531895482067	Exon	DLPFC
e506293	ENSG00000180694.13	ENSG00000180694	TMEM64	-0.0788369062566956	-1.09234517135723	-1.32629039161719	0.185599710835701	0.471531895482067	Exon	DLPFC
e264015	ENSG00000043093.13	ENSG00000043093	DCUN1D1	-0.0345023965450193	1.15970085524236	-1.32628590039682	0.185601196415341	0.471531895482067	Exon	DLPFC
e351074	ENSG00000043143.20	ENSG00000043143	JADE2	0.0457506110793622	0.138463411331269	1.32628376197577	0.185601903752872	0.471531895482067	Exon	DLPFC
e1039170	ENSG00000105171.9	ENSG00000105171	POP4	0.0656172817687677	-0.999093072881061	1.32628040228864	0.185603015059476	0.471531895482067	Exon	DLPFC
e980469	ENSG00000263069.5	ENSG00000263069		0.105954797014559	-2.64409506421037	1.32627844329012	0.185603663053042	0.471531895482067	Exon	DLPFC
e711344	ENSG00000111540.15	ENSG00000111540	RAB5B	0.0922942517439458	-2.01239617993755	1.32627560908328	0.185604600549225	0.471531895482067	Exon	DLPFC
e126410	ENSG00000068878.14	ENSG00000068878	PSME4	-0.0602492121660547	-0.04543664362932	-1.32626794387128	0.185607136058207	0.471534819070247	Exon	DLPFC
e464894	ENSG00000202406.1	ENSG00000202406	RN7SKP187	0.0842152188280483	-2.78046476662733	1.32626069790046	0.185609532913688	0.471537128221424	Exon	DLPFC
e210100	ENSG00000182973.18	ENSG00000182973	CNOT10	-0.0474695283024707	-0.709287857848986	-1.32625682367431	0.185610814457421	0.471537128221424	Exon	DLPFC
e357434	ENSG00000133706.17	ENSG00000133706	LARS	-0.0387466649616422	0.330076196519873	-1.32625071440998	0.185612835336133	0.471538744316498	Exon	DLPFC
e58982	ENSG00000163399.15	ENSG00000163399	ATP1A1	0.0565416402279858	4.70193168234671	1.32623085239826	0.185619405588178	0.471551917722821	Exon	DLPFC
e37426	ENSG00000154222.14	ENSG00000154222	CC2D1B	-0.0537388545143249	-0.181648948439872	-1.3262179065131	0.185623688113843	0.471556063298098	Exon	DLPFC
e123021	ENSG00000143924.18	ENSG00000143924	EML4	-0.0737440140269864	-0.92539794187519	-1.32621432551674	0.185624872727824	0.471556063298098	Exon	DLPFC
e19621	ENSG00000214973.3	ENSG00000214973	CHCHD3P3	0.0842120791856214	-1.86049608789924	1.32621290953415	0.185625341144472	0.471556063298098	Exon	DLPFC
e619005	ENSG00000198730.7	ENSG00000198730	CTR9	0.0315665130435712	0.849494317739184	1.32620917492936	0.185626576581289	0.471556063298098	Exon	DLPFC
e288755	ENSG00000282278.1	ENSG00000282278		-0.0642229818241464	-0.0048455819016033	-1.32620454512202	0.185628108166671	0.471556436213624	Exon	DLPFC
e771316	ENSG00000092096.15	ENSG00000092096	SLC22A17	-0.0645884431945715	-0.962472929982071	-1.32618772019761	0.185633674094624	0.471567057603906	Exon	DLPFC
e615336	ENSG00000166311.9	ENSG00000166311	SMPD1	-0.0511686564248794	0.158133041771405	-1.32618290945241	0.185635265581388	0.471567582598789	Exon	DLPFC
e144248	ENSG00000144182.16	ENSG00000144182	LIPT1	-0.0667011295113815	-1.25818692711651	-1.32616780277406	0.185640263226141	0.471576760153561	Exon	DLPFC
e1024204	ENSG00000130175.9	ENSG00000130175	PRKCSH	-0.0438641517416447	0.602138304992601	-1.32616074400485	0.18564259846738	0.471579174392794	Exon	DLPFC
e1029123	ENSG00000099797.12	ENSG00000099797	TECR	-0.0421066748025381	0.334623226715739	-1.32615395862965	0.185644843282683	0.471581358892967	Exon	DLPFC
e1095960	ENSG00000124198.8	ENSG00000124198	ARFGEF2	0.041509926465859	0.920762858754838	1.32613277894137	0.185651850318655	0.471585062660703	Exon	DLPFC
e445968	ENSG00000049540.16	ENSG00000049540	ELN	-0.0990045649842416	-2.77582065030334	-1.32612915124321	0.18565305051709	0.471585062660703	Exon	DLPFC
e471404	ENSG00000122786.19	ENSG00000122786	CALD1	-0.0776688076701235	-1.3274666811319	-1.32612652571176	0.185653919159309	0.471585062660703	Exon	DLPFC
e444740	ENSG00000009954.10	ENSG00000009954	BAZ1B	-0.0298319748661595	1.71056970256846	-1.32612552121799	0.185654251491184	0.471585062660703	Exon	DLPFC
e394873	ENSG00000124813.20	ENSG00000124813	RUNX2	-0.056114349566556	0.472073523444098	-1.32612298482821	0.185655090645369	0.471585062660703	Exon	DLPFC
e741780	ENSG00000184047.15	ENSG00000184047	DIABLO	-0.0370922454734196	-0.224626504678451	-1.32612222001304	0.18565534368189	0.471585062660703	Exon	DLPFC
e1045068	ENSG00000251247.9	ENSG00000251247	ZNF345	-0.0545254922455559	0.413625141455714	-1.3261202500719	0.185655995431461	0.471585062660703	Exon	DLPFC
e636303	ENSG00000167986.13	ENSG00000167986	DDB1	0.0366230272031746	1.80239810390874	1.32611022856514	0.185659311045522	0.471589270623718	Exon	DLPFC
e945009	ENSG00000073584.18	ENSG00000073584	SMARCE1	-0.0352386165119058	0.467700842309974	-1.32610687127841	0.185660421813186	0.471589270623718	Exon	DLPFC
e375792	ENSG00000124788.17	ENSG00000124788	ATXN1	0.0545681436838192	-0.81447866164413	1.32609730828818	0.185663585782173	0.471592718956516	Exon	DLPFC
e528070	ENSG00000155158.20	ENSG00000155158	TTC39B	0.0956169356191012	-2.53218549099441	1.32609439647352	0.185664549180346	0.471592718956516	Exon	DLPFC
e113351	ENSG00000068697.6	ENSG00000068697	LAPTM4A	-0.0436107426347365	2.8106249930807	-1.32606894803599	0.185672969166214	0.471605431991513	Exon	DLPFC
e791640	ENSG00000133961.19	ENSG00000133961	NUMB	0.0417474159321783	0.270309555385786	1.32606612100824	0.185673904546984	0.471605431991513	Exon	DLPFC
e912296	ENSG00000174231.16	ENSG00000174231	PRPF8	-0.0303215631734748	2.29513664306979	-1.32606409635385	0.185674574448031	0.471605431991513	Exon	DLPFC
e744020	ENSG00000185344.13	ENSG00000185344	ATP6V0A2	-0.0688594468905592	-1.76403715145339	-1.32606252613447	0.185675093990586	0.471605431991513	Exon	DLPFC
e433285	ENSG00000106049.8	ENSG00000106049	HIBADH	-0.0684959725510696	0.0698959909382405	-1.32605173088387	0.185678665872336	0.471608473778255	Exon	DLPFC
e111136	ENSG00000134308.13	ENSG00000134308	YWHAQ	-0.0340259141908218	4.56880555155065	-1.32604625489508	0.185680477761259	0.471608473778255	Exon	DLPFC
e1076313	ENSG00000176593.7	ENSG00000176593		-0.0727188856110494	-2.08920841889754	-1.32604034771245	0.185682432337829	0.471608473778255	Exon	DLPFC
e293612	ENSG00000138769.10	ENSG00000138769	CDKL2	0.0548773040082917	-0.561793372694736	1.3260371672329	0.185683484705525	0.471608473778255	Exon	DLPFC
e501904	ENSG00000104218.14	ENSG00000104218	CSPP1	0.0439523173328622	-0.395552199544351	1.32603688582115	0.185683577820198	0.471608473778255	Exon	DLPFC
e247146	ENSG00000177646.18	ENSG00000177646	ACAD9	0.0422002436277677	-0.093441241458597	1.3260337929178	0.18568460121502	0.471608473778255	Exon	DLPFC
e1083818	ENSG00000088970.15	ENSG00000088970	KIZ	-0.0495881702343011	-0.261162466863327	-1.32602503963194	0.185687497567286	0.471612312486278	Exon	DLPFC
e618007	ENSG00000184014.7	ENSG00000184014	DENND5A	-0.0504950130338927	1.1663749593662	-1.32601948764699	0.185689334666707	0.471613460848437	Exon	DLPFC
e796144	ENSG00000071537.13	ENSG00000071537	SEL1L	-0.0409465597115951	0.618842872256955	-1.32600747119042	0.18569331084499	0.471619380763256	Exon	DLPFC
e172154	ENSG00000163492.14	ENSG00000163492	CCDC141	-0.125645608222433	-2.79304722808923	-1.32600212526082	0.185695079803517	0.471619380763256	Exon	DLPFC
e589526	ENSG00000229543.1	ENSG00000229543		0.109365551630973	-3.11591991296944	1.32599988699171	0.185695820446476	0.471619380763256	Exon	DLPFC
e487986	ENSG00000168481.8	ENSG00000168481	LGI3	-0.0614936253038951	0.254567603779561	-1.32599260512937	0.185698230028948	0.471621982986557	Exon	DLPFC
e1045911	ENSG00000267552.6	ENSG00000267552		-0.0749670161220819	-1.67322434933862	-1.32597796542427	0.185703074406219	0.471630768828186	Exon	DLPFC
e370745	ENSG00000161013.16	ENSG00000161013	MGAT4B	0.0584017553645157	-0.361225143774194	1.32596825902196	0.18570628637202	0.47163173956003	Exon	DLPFC
e114716	ENSG00000115137.11	ENSG00000115137	DNAJC27	0.045375172409124	-0.362052776753069	1.32596677373107	0.18570677787636	0.47163173956003	Exon	DLPFC
e922802	ENSG00000178921.13	ENSG00000178921	PFAS	0.0764024524721303	-2.09513561929736	1.32596425411191	0.185707611657163	0.47163173956003	Exon	DLPFC
e614035	ENSG00000110713.15	ENSG00000110713	NUP98	-0.042023478812117	-0.1484099488027	-1.32594972596199	0.185712419300062	0.471640431775164	Exon	DLPFC
e152779	ENSG00000136731.12	ENSG00000136731	UGGT1	-0.0441575004489506	-0.578236874459885	-1.32594237307869	0.185714852545113	0.471643093818721	Exon	DLPFC
e953441	ENSG00000120071.12	ENSG00000120071	KANSL1	-0.0855142557517584	-0.658494938840392	-1.32592623277699	0.185720193840224	0.47165068241799	Exon	DLPFC
e641828	ENSG00000068976.13	ENSG00000068976	PYGM	0.0984003874590673	-0.236922353767429	1.32592065726257	0.185722038966558	0.47165068241799	Exon	DLPFC
e747653	ENSG00000256223.5	ENSG00000256223	ZNF10	-0.0812679094411015	-2.22278763077651	-1.32591550699178	0.185723743377488	0.47165068241799	Exon	DLPFC
e25208	ENSG00000197056.9	ENSG00000197056	ZMYM1	-0.0684564178617148	-1.0136878898847	-1.32591436908289	0.185724119954271	0.47165068241799	Exon	DLPFC
e452468	ENSG00000127914.16	ENSG00000127914	AKAP9	0.0458986836426562	-0.266558238756734	1.32591241701469	0.185724765968269	0.47165068241799	Exon	DLPFC
e696494	ENSG00000139117.13	ENSG00000139117	CPNE8	0.0527071273129765	0.471240364738773	1.32590013891711	0.185728829298406	0.471657483859358	Exon	DLPFC
e409985	ENSG00000111879.18	ENSG00000111879	FAM184A	0.0628112025984596	-1.16999335464608	1.32588818160756	0.185732786529964	0.471664015764451	Exon	DLPFC
e566603	ENSG00000107929.14	ENSG00000107929	LARP4B	-0.0384950248645642	0.367348132174993	-1.32587690347583	0.185736519047271	0.471668530132939	Exon	DLPFC
e296930	ENSG00000163322.13	ENSG00000163322	FAM175A	-0.0674760991374071	-1.12513240275463	-1.32587443971099	0.185737334441941	0.471668530132939	Exon	DLPFC
e240754	ENSG00000206530.9	ENSG00000206530	CFAP44	0.0983145553526756	-2.55124610739615	1.32585119722372	0.185745026784253	0.471681879192864	Exon	DLPFC
e153731	ENSG00000136002.17	ENSG00000136002	ARHGEF4	0.0442192777051217	1.83730093776345	1.32585018603523	0.185745361452945	0.471681879192864	Exon	DLPFC
e373325	ENSG00000198721.12	ENSG00000198721	ECI2	-0.0465359566960253	0.810828637959416	-1.32583251375859	0.185751210442382	0.471693214567723	Exon	DLPFC
e452063	ENSG00000058091.16	ENSG00000058091	CDK14	0.0750170527330616	-1.84859000763068	1.32582457802457	0.185753836974985	0.471696366786805	Exon	DLPFC
e913155	ENSG00000141258.12	ENSG00000141258	SGSM2	0.0556238582097293	1.17816576832582	1.32581533887296	0.185756894941464	0.471700614517799	Exon	DLPFC
e890097	ENSG00000005194.14	ENSG00000005194	CIAPIN1	0.0388528428171221	0.772354153421288	1.32580648872093	0.185759824192248	0.471704285083612	Exon	DLPFC
e327103	ENSG00000164327.12	ENSG00000164327	RICTOR	-0.0437733822362828	0.500402835500818	-1.32580170162232	0.185761408655295	0.471704285083612	Exon	DLPFC
e276683	ENSG00000159733.13	ENSG00000159733	ZFYVE28	0.0761913586612046	-1.47646384376848	1.3257967918296	0.185763033738808	0.471704285083612	Exon	DLPFC
e1085459	ENSG00000088325.15	ENSG00000088325	TPX2	0.0966498918073913	-2.90002604909549	1.32579423111405	0.185763881309658	0.471704285083612	Exon	DLPFC
e746574	ENSG00000184967.6	ENSG00000184967	NOC4L	-0.100008914687992	-2.56017206682116	-1.32578588790787	0.185766642846121	0.471705388232415	Exon	DLPFC
e160168	ENSG00000157827.19	ENSG00000157827	FMNL2	-0.0712521393848723	2.60093822671354	-1.3257845484566	0.185767086196931	0.471705388232415	Exon	DLPFC
e769076	ENSG00000092203.13	ENSG00000092203	TOX4	0.0806942765609212	-1.16776403633918	1.32577559636377	0.185770049309295	0.471709394819785	Exon	DLPFC
e217108	ENSG00000178038.16	ENSG00000178038	ALS2CL	0.115731340866874	-2.24820360830378	1.32576993445907	0.185771923398664	0.47171063610861	Exon	DLPFC
e693595	ENSG00000064115.10	ENSG00000064115	TM7SF3	0.0595039389879506	-1.31907642361303	1.32576146017246	0.185774728412134	0.471714241156599	Exon	DLPFC
e490868	ENSG00000120903.12	ENSG00000120903	CHRNA2	0.129381337374092	-1.87403331871166	1.32575494320415	0.185776885568954	0.471716201142745	Exon	DLPFC
e105082	ENSG00000086619.13	ENSG00000086619	ERO1B	0.0430725775969819	2.39796238695232	1.32574882264461	0.185778911528956	0.471716325532345	Exon	DLPFC
e888482	ENSG00000167005.13	ENSG00000167005	NUDT21	0.0351274383200773	1.1505651967156	1.32574642530799	0.18577970507331	0.471716325532345	Exon	DLPFC
e521302	ENSG00000185189.16	ENSG00000185189	NRBP2	-0.061165901471695	0.217977290051031	-1.32573703706627	0.185782812707104	0.471717534587918	Exon	DLPFC
e88073	ENSG00000090104.11	ENSG00000090104	RGS1	-0.285917040107333	-1.323259661338	-1.32573661696267	0.185782951767924	0.471717534587918	Exon	DLPFC
e102891	ENSG00000154429.10	ENSG00000154429	CCSAP	0.0342018742614465	4.90259054638468	1.32572290111549	0.185787491969012	0.471723569381962	Exon	DLPFC
e468963	ENSG00000128596.16	ENSG00000128596	CCDC136	0.0565352453632653	-0.394049537664477	1.32572106703074	0.185788099091497	0.471723569381962	Exon	DLPFC
e574422	ENSG00000095787.21	ENSG00000095787	WAC	-0.0511418594128437	-0.586239881015236	-1.32571530370384	0.185790006889343	0.471724896068363	Exon	DLPFC
e1171682	ENSG00000101977.19	ENSG00000101977	MCF2	0.0725210613413099	-1.47229778262989	1.32570013580461	0.185795027893115	0.47173080022573	Exon	DLPFC
e404340	ENSG00000112159.11	ENSG00000112159	MDN1	-0.0398741013348208	0.384599738386433	-1.32569990934935	0.185795102856976	0.47173080022573	Exon	DLPFC
e749620	ENSG00000253771.5	ENSG00000253771	TPTE2P1	0.0696058440952739	-0.55071052495407	1.32569504126277	0.185796714353201	0.471731374529065	Exon	DLPFC
e897445	ENSG00000167264.17	ENSG00000167264	DUS2	0.0837667840724818	-2.62491288031144	1.32569070380133	0.18579815020385	0.471731502869173	Exon	DLPFC
e11492	ENSG00000116809.11	ENSG00000116809	ZBTB17	-0.0553393807111182	-0.524643835671577	-1.32568454618525	0.185800188603171	0.471733161034605	Exon	DLPFC
e958234	ENSG00000006282.20	ENSG00000006282	SPATA20	0.0455959180433384	0.988827583697572	1.32564126928803	0.185814515329793	0.471759417564631	Exon	DLPFC
e963084	ENSG00000141367.11	ENSG00000141367	CLTC	0.0429767422399548	3.55461443197943	1.32563482035822	0.185816650304781	0.471759417564631	Exon	DLPFC
e841331	ENSG00000169410.9	ENSG00000169410	PTPN9	0.0521387380768293	-0.311523043242382	1.32563380251002	0.185816987274053	0.471759417564631	Exon	DLPFC
e263918	ENSG00000058063.15	ENSG00000058063	ATP11B	-0.0508526589626657	-0.59140195702436	-1.32563260617539	0.185817383333701	0.471759417564631	Exon	DLPFC
e426283	ENSG00000136295.14	ENSG00000136295	TTYH3	0.077560434526829	-0.46945707234868	1.32563238332881	0.185817457109564	0.471759417564631	Exon	DLPFC
e1036960	ENSG00000129933.20	ENSG00000129933	MAU2	-0.0557012769691518	-1.03685705651904	-1.32560769723369	0.185825629853327	0.471773455375975	Exon	DLPFC
e874318	ENSG00000175267.14	ENSG00000175267	VWA3A	0.0971742040307659	-1.87174022812839	1.32560582407745	0.185826250003856	0.471773455375975	Exon	DLPFC
e613727	ENSG00000005801.16	ENSG00000005801	ZNF195	-0.0884861671942443	-2.53856404805378	-1.32560068700525	0.185827950755099	0.471773455375975	Exon	DLPFC
e452269	ENSG00000127914.16	ENSG00000127914	AKAP9	0.0366905462360028	2.72437223408078	1.32559549036662	0.185829671239	0.471773455375975	Exon	DLPFC
e193203	ENSG00000204120.14	ENSG00000204120	GIGYF2	-0.0342576449008061	1.13651937654657	-1.32559475870287	0.185829913476475	0.471773455375975	Exon	DLPFC
e433573	ENSG00000106066.14	ENSG00000106066	CPVL	-0.117366808153729	-2.04113345954601	-1.32558788874185	0.185832187978119	0.471775466034694	Exon	DLPFC
e1004170	ENSG00000263958.1	ENSG00000263958		0.0889261437362626	-0.86477559787579	1.32558260987145	0.185833935716691	0.471775466034694	Exon	DLPFC
e123416	ENSG00000115970.18	ENSG00000115970	THADA	0.0469693948945503	-0.610410436318837	1.32557981285696	0.185834861762578	0.471775466034694	Exon	DLPFC
e155580	ENSG00000144228.8	ENSG00000144228	SPOPL	-0.0506085223557036	0.20002829543966	-1.32557368084785	0.18583689198279	0.471777102935315	Exon	DLPFC
e308900	ENSG00000196782.12	ENSG00000196782	MAML3	-0.051510848621153	0.374891333470579	-1.3255161753646	0.18585593202434	0.471813180436279	Exon	DLPFC
e1073666	ENSG00000129990.14	ENSG00000129990	SYT5	0.0811704614535533	-0.0231246298136466	1.32551031724068	0.185857871728011	0.471813180436279	Exon	DLPFC
e278898	ENSG00000152969.17	ENSG00000152969	JAKMIP1	0.0816944306446995	-0.489727569362515	1.32550751591598	0.185858799289633	0.471813180436279	Exon	DLPFC
e606647	ENSG00000132334.16	ENSG00000132334	PTPRE	-0.0512769033664515	-0.628725853540682	-1.32550741961463	0.185858831176548	0.471813180436279	Exon	DLPFC
e1016155	ENSG00000125734.14	ENSG00000125734	GPR108	-0.068539735318636	-1.82695047919142	-1.32550655327247	0.185859118036471	0.471813180436279	Exon	DLPFC
e9650	ENSG00000011021.21	ENSG00000011021	CLCN6	-0.0375269877360999	0.385763955591636	-1.32550221726906	0.185860553762387	0.471813180436279	Exon	DLPFC
e357227	ENSG00000113580.14	ENSG00000113580	NR3C1	0.0285107517435946	2.47022798954517	1.32550146756225	0.185860802004146	0.471813180436279	Exon	DLPFC
e315617	ENSG00000109572.13	ENSG00000109572	CLCN3	0.0404979287429732	1.20871826885523	1.32547805158728	0.185868555589467	0.47182648184809	Exon	DLPFC
e526078	ENSG00000214190.2	ENSG00000214190	RNF152P1	-0.0981944852271724	-2.41031004200554	-1.32546853082811	0.185871708207568	0.47182648184809	Exon	DLPFC
e604278	ENSG00000107672.14	ENSG00000107672	NSMCE4A	-0.0740738170003146	-1.553371642782	-1.32546715947	0.185872162309965	0.47182648184809	Exon	DLPFC
e24146	ENSG00000116497.17	ENSG00000116497	S100PBP	-0.0802923031307608	-1.55533708632961	-1.32546702088835	0.185872208199015	0.47182648184809	Exon	DLPFC
e619923	ENSG00000251381.7	ENSG00000251381	LINC00958	0.152830432567426	-3.26443864325406	1.32546472115242	0.185872969720249	0.47182648184809	Exon	DLPFC
e741640	ENSG00000175727.13	ENSG00000175727	MLXIP	-0.0661944324763262	-1.31567426860417	-1.3254474570818	0.185878686518552	0.471837476279484	Exon	DLPFC
e894831	ENSG00000205250.8	ENSG00000205250	E2F4	-0.0471731102909389	0.43951924290037	-1.32543407515222	0.185883117880335	0.471842477926631	Exon	DLPFC
e895217	ENSG00000196155.12	ENSG00000196155	PLEKHG4	-0.118135433464705	-2.69507127441292	-1.32543157170792	0.185883946892614	0.471842477926631	Exon	DLPFC
e243959	ENSG00000082684.14	ENSG00000082684	SEMA5B	0.0760546495475581	-1.08617531954026	1.32542658991366	0.18588559661538	0.471842477926631	Exon	DLPFC
e727832	ENSG00000120868.13	ENSG00000120868	APAF1	0.0793466454186546	-1.68494127407222	1.32542050164525	0.185887612762176	0.471842477926631	Exon	DLPFC
e284526	ENSG00000109787.12	ENSG00000109787	KLF3	-0.0644111953890213	-1.47674228299642	-1.32541771487253	0.185888535615029	0.471842477926631	Exon	DLPFC
e146183	ENSG00000226508.1	ENSG00000226508		0.093573949047881	-2.70348461848665	1.32541588944525	0.185889140115673	0.471842477926631	Exon	DLPFC
e610146	ENSG00000177225.16	ENSG00000177225	PDDC1	0.0563619673457218	0.382986580783452	1.32541221691934	0.185890356297978	0.471842477926631	Exon	DLPFC
e1091090	ENSG00000196756.11	ENSG00000196756	SNHG17	-0.112426495711716	-2.18297629973042	-1.3253878827945	0.185898414860634	0.471857463393082	Exon	DLPFC
e847815	ENSG00000207703.1	ENSG00000207703	MIR7-2	0.131624818812626	-3.11974757649545	1.32538527880323	0.185899277221649	0.471857463393082	Exon	DLPFC
e819044	ENSG00000214013.9	ENSG00000214013	GANC	-0.0860247717354132	-1.84206764683022	-1.32538183685057	0.185900417094003	0.471857463393082	Exon	DLPFC
e412199	ENSG00000079819.17	ENSG00000079819	EPB41L2	-0.0514844446445435	-0.332458675969912	-1.32537072010108	0.185904098666255	0.471863290864827	Exon	DLPFC
e939006	ENSG00000185379.20	ENSG00000185379	RAD51D	-0.0460814709854271	-0.762028321543715	-1.32536268222933	0.185906760629671	0.471866530289573	Exon	DLPFC
e1146737	ENSG00000131828.13	ENSG00000131828	PDHA1	0.0376825855242395	3.96448327193481	1.32535358636096	0.185909773012042	0.471868976297451	Exon	DLPFC
e1022666	ENSG00000142453.11	ENSG00000142453	CARM1	0.0465761658447224	0.160409109922014	1.32535140415258	0.185910495724247	0.471868976297451	Exon	DLPFC
e167650	ENSG00000091428.17	ENSG00000091428	RAPGEF4	0.0457335565844666	2.27889021391985	1.3253121246945	0.185923504803631	0.47189847795803	Exon	DLPFC
e875477	ENSG00000166847.9	ENSG00000166847	DCTN5	0.0392971105106916	0.914119238250255	1.32526999531192	0.185937458509025	0.471930376746873	Exon	DLPFC
e764788	ENSG00000126217.20	ENSG00000126217	MCF2L	0.0586608778318849	0.312663393087666	1.32526493353272	0.185939135077144	0.471931114524391	Exon	DLPFC
e534384	ENSG00000070601.9	ENSG00000070601	FRMPD1	0.0926105373753597	-2.55210367931831	1.32525492053699	0.185942451625753	0.471936014685512	Exon	DLPFC
e669056	ENSG00000110274.14	ENSG00000110274	CEP164	-0.0684819921980012	-1.46042116063753	-1.32524862300758	0.185944537543712	0.471937791363143	Exon	DLPFC
e416454	ENSG00000112419.14	ENSG00000112419	PHACTR2	0.0403273569397958	0.695570357603186	1.32523787332238	0.185948098180392	0.471943310906217	Exon	DLPFC
e1137366	ENSG00000198951.11	ENSG00000198951	NAGA	-0.0507743029802902	0.783124806030156	-1.3252187045489	0.185954447611732	0.471955908380657	Exon	DLPFC
e1092668	ENSG00000101052.12	ENSG00000101052	IFT52	-0.0469457055231872	-0.610671111929294	-1.3252019451033	0.18595999911336	0.471966094958205	Exon	DLPFC
e607469	ENSG00000171798.17	ENSG00000171798	KNDC1	0.0717972367726721	-0.168140175067253	1.32519541925044	0.185962160810195	0.471966094958205	Exon	DLPFC
e1021132	ENSG00000090339.8	ENSG00000090339	ICAM1	-0.193675548115004	-2.95001161727493	-1.32519382962669	0.185962687377855	0.471966094958205	Exon	DLPFC
e427668	ENSG00000106346.11	ENSG00000106346	USP42	0.0475710430110693	-0.769600793052457	1.32518985143354	0.185964005171183	0.471966094958205	Exon	DLPFC
e447068	ENSG00000277053.4	ENSG00000277053	GTF2IP1	-0.0704456381164553	-0.230546472656866	-1.32517873301935	0.185967688229727	0.471971924740943	Exon	DLPFC
e424255	ENSG00000112592.13	ENSG00000112592	TBP	-0.0495963686436593	-1.1781743059617	-1.32517174116044	0.185970004363449	0.471974285310844	Exon	DLPFC
e852953	ENSG00000131876.16	ENSG00000131876	SNRPA1	-0.0429372472379054	0.217333639588656	-1.32516108598796	0.185973534053131	0.471977728760013	Exon	DLPFC
e67716	ENSG00000182134.15	ENSG00000182134	TDRKH	0.059875243421966	-0.519559170023222	1.32515927727507	0.185974133222018	0.471977728760013	Exon	DLPFC
e588101	ENSG00000156110.13	ENSG00000156110	ADK	0.0723627626889889	-1.65487089054787	1.32514284216452	0.185979577715578	0.471988028537812	Exon	DLPFC
e1001935	ENSG00000049759.17	ENSG00000049759	NEDD4L	0.0605215613865728	2.21358462006751	1.32513631680122	0.185981739419187	0.471989996999984	Exon	DLPFC
e668687	ENSG00000149591.16	ENSG00000149591	TAGLN	-0.112413985087298	-0.196931306182813	-1.32510286228273	0.185992822428924	0.472014606020462	Exon	DLPFC
e6069	ENSG00000116254.17	ENSG00000116254	CHD5	0.08676646692698	1.90662126634648	1.3250917998108	0.185996487377583	0.472019755943991	Exon	DLPFC
e651590	ENSG00000172890.11	ENSG00000172890	NADSYN1	-0.0749074219596736	-1.42403328089195	-1.32508533883666	0.18599862789491	0.472019755943991	Exon	DLPFC
e962840	ENSG00000068489.12	ENSG00000068489	PRR11	-0.0943245226153484	-2.27368174515139	-1.32508063510722	0.186000186249498	0.472019755943991	Exon	DLPFC
e329373	ENSG00000164172.18	ENSG00000164172	MOCS2	0.0544228052260698	0.48470458507135	1.32507833392326	0.18600094863969	0.472019755943991	Exon	DLPFC
e881626	ENSG00000169221.13	ENSG00000169221	TBC1D10B	-0.0435556716006914	-0.199948318666165	-1.32507239448423	0.186002916407067	0.472019755943991	Exon	DLPFC
e88319	ENSG00000116747.12	ENSG00000116747	TROVE2	-0.0450593556757876	0.78919726610387	-1.3250716332759	0.186003168600507	0.472019755943991	Exon	DLPFC
e1108970	ENSG00000142197.12	ENSG00000142197	DOPEY2	0.0534951111220754	-0.107247216881379	1.32505369952289	0.186009110246927	0.472028085180757	Exon	DLPFC
e416627	ENSG00000118495.18	ENSG00000118495	PLAGL1	0.107046511830882	-3.04107958400781	1.32505257833859	0.186009481712095	0.472028085180757	Exon	DLPFC
e469735	ENSG00000128578.9	ENSG00000128578	STRIP2	0.0604936052701926	-0.936999037042518	1.32504917490744	0.18601060932324	0.472028085180757	Exon	DLPFC
e107655	ENSG00000227953.6	ENSG00000227953	LINC01341	-0.0935554821771195	-2.21237627863889	-1.32503632521439	0.186014866677695	0.472034479632324	Exon	DLPFC
e423851	ENSG00000184465.15	ENSG00000184465	WDR27	0.0562318297517799	-1.35962911396388	1.32503111504557	0.186016592929067	0.472034479632324	Exon	DLPFC
e130113	ENSG00000115902.10	ENSG00000115902	SLC1A4	0.0430671620653164	4.18797055746278	1.32502901797549	0.186017287741026	0.472034479632324	Exon	DLPFC
e244641	ENSG00000175455.14	ENSG00000175455	CCDC14	0.0914922005983038	-2.19551769000803	1.32501058798661	0.186023394141828	0.472042690666944	Exon	DLPFC
e766230	ENSG00000244306.9	ENSG00000244306	LINC01296	-0.210145188196745	-3.39553234068489	-1.32500854846994	0.186024069903213	0.472042690666944	Exon	DLPFC
e814185	ENSG00000140199.11	ENSG00000140199	SLC12A6	-0.0453836444416176	-0.345154326272546	-1.32500670062556	0.186024682158605	0.472042690666944	Exon	DLPFC
e229735	ENSG00000157445.14	ENSG00000157445	CACNA2D3	0.0536395303223812	0.516304076953488	1.324999609608	0.186027031674318	0.472045135047198	Exon	DLPFC
e243844	ENSG00000173193.13	ENSG00000173193	PARP14	-0.0930178568903922	-0.587619276681626	-1.32498451278125	0.186032033883329	0.472051095183024	Exon	DLPFC
e868945	ENSG00000179889.18	ENSG00000179889	PDXDC1	0.0619465031522022	0.0144956598314863	1.32498415337573	0.1860321529706	0.472051095183024	Exon	DLPFC
e1025209	ENSG00000104774.12	ENSG00000104774	MAN2B1	-0.109206535257729	-3.03087640239654	-1.32497274976445	0.186035931531124	0.472057165578	Exon	DLPFC
e852603	ENSG00000183475.12	ENSG00000183475	ASB7	-0.0677823828566129	-1.41680096698857	-1.32494190111103	0.18604615344741	0.472075795700738	Exon	DLPFC
e1136944	ENSG00000196419.12	ENSG00000196419	XRCC6	0.0434517329053922	1.69969294211749	1.32494104191829	0.18604643815288	0.472075795700738	Exon	DLPFC
e217114	ENSG00000178038.16	ENSG00000178038	ALS2CL	0.0885865634835955	-0.570338446458024	1.32493804105839	0.186047432532101	0.472075795700738	Exon	DLPFC
e340569	ENSG00000164199.15	ENSG00000164199	ADGRV1	-0.0699317566635431	0.983559983307441	-1.32492742256941	0.186050951156829	0.4720812061759	Exon	DLPFC
e240782	ENSG00000206530.9	ENSG00000206530	CFAP44	0.0716065982723066	-1.21080328993404	1.32490062804872	0.186059830216278	0.472097548036239	Exon	DLPFC
e995926	ENSG00000134779.14	ENSG00000134779	TPGS2	0.0416575212608714	0.492873898071457	1.32489961968917	0.186060164368511	0.472097548036239	Exon	DLPFC
e821943	ENSG00000092470.11	ENSG00000092470	WDR76	0.059818239881715	-0.693436000661782	1.32489507089648	0.186061671762199	0.472097855093211	Exon	DLPFC
e584459	ENSG00000156515.21	ENSG00000156515	HK1	0.0513775689620158	2.49978200065217	1.32488526544119	0.18606492115664	0.472100687121436	Exon	DLPFC
e360231	ENSG00000086589.11	ENSG00000086589	RBM22	-0.0488583776862003	-0.769917403061924	-1.32488273736704	0.186065758932838	0.472100687121436	Exon	DLPFC
e202035	ENSG00000163719.19	ENSG00000163719	MTMR14	-0.0438092689261734	-0.661834903540549	-1.3248784501751	0.186067179667886	0.472100687121436	Exon	DLPFC
e805480	ENSG00000269958.1	ENSG00000269958		-0.0607793880721157	0.817324363691663	-1.32487496852946	0.1860683334584	0.472100687121436	Exon	DLPFC
e567810	ENSG00000134452.19	ENSG00000134452	FBXO18	0.0459456201834671	-0.530134186366121	1.32484838125071	0.186077144452653	0.472114129430327	Exon	DLPFC
e719613	ENSG00000135679.22	ENSG00000135679	MDM2	-0.0313401186447563	2.56902945094222	-1.32484262220319	0.186079053035324	0.472114129430327	Exon	DLPFC
e1029138	ENSG00000099797.12	ENSG00000099797	TECR	-0.0433239419932933	0.488093811482857	-1.32484176424196	0.186079337370032	0.472114129430327	Exon	DLPFC
e452227	ENSG00000127989.13	ENSG00000127989	MTERF1	0.0472213969648697	-0.648342499136825	1.32483218749461	0.186082511196959	0.472114129430327	Exon	DLPFC
e584247	ENSG00000198954.7	ENSG00000198954	KIF1BP	0.0248018055229586	4.13052389909872	1.32483084773321	0.18608295521008	0.472114129430327	Exon	DLPFC
e819059	ENSG00000214013.9	ENSG00000214013	GANC	-0.0734309515676966	-1.65344076804594	-1.32483005746409	0.186083217115189	0.472114129430327	Exon	DLPFC
e130215	ENSG00000198369.9	ENSG00000198369	SPRED2	0.0565790274524391	-0.114458173785527	1.3248296974213	0.18608333643798	0.472114129430327	Exon	DLPFC
e737886	ENSG00000123066.7	ENSG00000123066	MED13L	-0.0442105739567639	0.248013023947689	-1.32482254794771	0.186085705876843	0.472116623424535	Exon	DLPFC
e948333	ENSG00000126581.12	ENSG00000126581	BECN1	-0.0400685864780361	0.245514317216985	-1.32481108396392	0.186089505253483	0.472122745238768	Exon	DLPFC
e570076	ENSG00000165626.16	ENSG00000165626	BEND7	0.0920165791758886	-2.75297836160578	1.32480541129084	0.186091385303741	0.472123997526033	Exon	DLPFC
e747266	ENSG00000072609.17	ENSG00000072609	CHFR	0.0643315639276609	-1.61564366989307	1.32479872237633	0.186093602177171	0.472126104327035	Exon	DLPFC
e226550	ENSG00000243989.8	ENSG00000243989	ACY1	-0.0690968227307386	-1.64607104306154	-1.32479003122009	0.186096482672827	0.472129894717352	Exon	DLPFC
e130120	ENSG00000115902.10	ENSG00000115902	SLC1A4	0.0430604465629644	4.18796049688653	1.32476686305667	0.186104161420933	0.472140229581224	Exon	DLPFC
e474193	ENSG00000257093.6	ENSG00000257093	KIAA1147	-0.0483686024254426	0.274712203811397	-1.32476579904866	0.186104514076438	0.472140229581224	Exon	DLPFC
e262212	ENSG00000177565.16	ENSG00000177565	TBL1XR1	-0.0487657848437291	-1.04378402996976	-1.32476519039396	0.186104715809569	0.472140229581224	Exon	DLPFC
e952668	ENSG00000159314.11	ENSG00000159314	ARHGAP27	-0.0578643580874617	0.143536755263017	-1.32474729853612	0.186110645977596	0.47215175659269	Exon	DLPFC
e53690	ENSG00000116266.10	ENSG00000116266	STXBP3	-0.0639238089579734	0.503448467985842	-1.32474277008542	0.186112146932488	0.472152046863042	Exon	DLPFC
e847313	ENSG00000259407.1	ENSG00000259407		-0.0957901847941462	-1.26568116751522	-1.3247235028538	0.186118533156451	0.472158259601068	Exon	DLPFC
e768525	ENSG00000092199.17	ENSG00000092199	HNRNPC	-0.0283410061798362	4.08121909879243	-1.32472234869553	0.186118915713364	0.472158259601068	Exon	DLPFC
e462987	ENSG00000105835.11	ENSG00000105835	NAMPT	-0.0781602157698676	1.49048172902008	-1.32471735788575	0.186120569972226	0.472158259601068	Exon	DLPFC
e1164948	ENSG00000101844.17	ENSG00000101844	ATG4A	-0.0804600923149376	-2.50838722445519	-1.32471615400701	0.186120969012726	0.472158259601068	Exon	DLPFC
e249891	ENSG00000081307.12	ENSG00000081307	UBA5	0.0375470187939407	1.17468980489495	1.32471446565747	0.186121528638137	0.472158259601068	Exon	DLPFC
e940403	ENSG00000278259.4	ENSG00000278259	MYO19	0.0577137383264769	-1.47440020052197	1.32468862369351	0.18613009444898	0.472176471999147	Exon	DLPFC
e148306	ENSG00000153107.11	ENSG00000153107	ANAPC1	0.0701944653770041	-1.4597564943289	1.32467878755557	0.186133354901013	0.47218122554492	Exon	DLPFC
e584275	ENSG00000198954.7	ENSG00000198954	KIF1BP	0.0247988618911954	4.13054087911606	1.32466902108569	0.186136592301639	0.472181520455756	Exon	DLPFC
e23114	ENSG00000121774.17	ENSG00000121774	KHDRBS1	-0.0258120135058459	1.76743106348097	-1.32466507640262	0.186137899901552	0.472181520455756	Exon	DLPFC
e126115	ENSG00000179915.22	ENSG00000179915	NRXN1	0.0836212590620895	-1.88450886102746	1.32466412797166	0.186138214292397	0.472181520455756	Exon	DLPFC
e360084	ENSG00000019582.14	ENSG00000019582	CD74	-0.123877027043206	1.99454463902618	-1.32466170446594	0.186139017650518	0.472181520455756	Exon	DLPFC
e441720	ENSG00000146648.16	ENSG00000146648	EGFR	-0.08455390094833	-0.595824371466394	-1.32463099122752	0.186149198880826	0.472203829693774	Exon	DLPFC
e492247	ENSG00000104660.17	ENSG00000104660	LEPROTL1	0.0308270263018936	1.61544202002663	1.32461679434092	0.186153905192173	0.472208884707438	Exon	DLPFC
e632245	ENSG00000030066.13	ENSG00000030066	NUP160	-0.078502631340276	-1.5391289454672	-1.32461661379295	0.186153965044948	0.472208884707438	Exon	DLPFC
e1023657	ENSG00000105514.7	ENSG00000105514	RAB3D	0.0526656459858289	-0.160572286382502	1.32460484602831	0.186157866162804	0.472210326697446	Exon	DLPFC
e1095028	ENSG00000158296.13	ENSG00000158296	SLC13A3	-0.0825217784140875	-1.50630826851501	-1.32460265168498	0.186158593613699	0.472210326697446	Exon	DLPFC
e441872	ENSG00000132434.9	ENSG00000132434	LANCL2	-0.0472745401493975	-0.0126796768907481	-1.3246012325966	0.18615906405949	0.472210326697446	Exon	DLPFC
e1015575	ENSG00000088247.16	ENSG00000088247	KHSRP	-0.0570144981388279	-0.110101291598319	-1.32459816702033	0.186160080339902	0.472210326697446	Exon	DLPFC
e731106	ENSG00000136051.13	ENSG00000136051	KIAA1033	-0.0556688277760928	0.27673042866809	-1.32458427301861	0.186164686442901	0.472214799668712	Exon	DLPFC
e89605	ENSG00000118200.14	ENSG00000118200	CAMSAP2	0.0382177748176105	1.91381349351093	1.32458381546076	0.186164838132718	0.472214799668712	Exon	DLPFC
e1064077	ENSG00000104870.12	ENSG00000104870	FCGRT	-0.11359675949803	-2.66355168984402	-1.32457511885358	0.186167721253901	0.472214799668712	Exon	DLPFC
e728044	ENSG00000185046.18	ENSG00000185046	ANKS1B	0.0607334774070695	0.992398884384592	1.3245738997867	0.18616812540468	0.472214799668712	Exon	DLPFC
e85760	ENSG00000198216.10	ENSG00000198216	CACNA1E	0.082387163689901	0.307285729391527	1.32457193333408	0.186168777333667	0.472214799668712	Exon	DLPFC
e636310	ENSG00000167986.13	ENSG00000167986	DDB1	0.0365682893249592	1.81198829655361	1.32454890084265	0.186176413315684	0.472230025972535	Exon	DLPFC
e1170822	ENSG00000198689.10	ENSG00000198689	SLC9A6	0.0495996236489129	0.457862772690747	1.32454546092269	0.186177553775309	0.472230025972535	Exon	DLPFC
e584259	ENSG00000198954.7	ENSG00000198954	KIF1BP	0.0247989408255559	4.13044427172015	1.32453269661613	0.186181785656375	0.472237242409335	Exon	DLPFC
e553751	ENSG00000136854.18	ENSG00000136854	STXBP1	0.0696517808610717	-0.0343229336906255	1.32452805198503	0.18618332555613	0.47223763076479	Exon	DLPFC
e376297	ENSG00000165097.13	ENSG00000165097	KDM1B	0.0536256752165212	-0.739847624558418	1.32451525171783	0.186187569457345	0.472241080587524	Exon	DLPFC
e107675	ENSG00000153207.14	ENSG00000153207	AHCTF1	0.0436790905871848	0.455899454594	1.32451174111624	0.186188733402339	0.472241080587524	Exon	DLPFC
e710429	ENSG00000135404.11	ENSG00000135404	CD63	-0.0420497120315206	2.14158339082147	-1.32451102005043	0.186188972473412	0.472241080587524	Exon	DLPFC
e478440	ENSG00000133612.18	ENSG00000133612	AGAP3	0.0542320880129045	0.873248221978014	1.3245037049669	0.186191397819518	0.472241080587524	Exon	DLPFC
e1044607	ENSG00000161281.10	ENSG00000161281	COX7A1	0.0826351385864346	0.467691866696923	1.32450303584803	0.186191619669808	0.472241080587524	Exon	DLPFC
e617720	ENSG00000166452.11	ENSG00000166452	AKIP1	0.0431291086956262	-0.362740808200712	1.32449848054262	0.186193130013283	0.472241393933482	Exon	DLPFC
e746116	ENSG00000198598.6	ENSG00000198598	MMP17	0.0995561459101291	-1.09245750942735	1.32447902408925	0.186199581039288	0.472254238228126	Exon	DLPFC
e982429	ENSG00000185624.14	ENSG00000185624	P4HB	-0.0878578151736839	-2.25349903915164	-1.32445820314536	0.186206484662634	0.472268230236386	Exon	DLPFC
e916296	ENSG00000108523.15	ENSG00000108523	RNF167	-0.0381514369168952	0.650321008089925	-1.32444752536115	0.186210025181021	0.472273692388074	Exon	DLPFC
e428322	ENSG00000146574.15	ENSG00000146574	CCZ1B	-0.201977617711561	-1.02195382170629	-1.3244294858689	0.186216006793389	0.472278778819122	Exon	DLPFC
e947054	ENSG00000168610.14	ENSG00000168610	STAT3	-0.0548034134413404	0.647583904728726	-1.32442906247924	0.186216147184465	0.472278778819122	Exon	DLPFC
e79278	ENSG00000072694.20	ENSG00000072694	FCGR2B	-0.196733073548383	-3.72411776907403	-1.32442577145933	0.186217238450985	0.472278778819122	Exon	DLPFC
e297845	ENSG00000172493.20	ENSG00000172493	AFF1	-0.051309326757461	0.657986376706373	-1.32442474649654	0.186217578318501	0.472278778819122	Exon	DLPFC
e541745	ENSG00000165023.6	ENSG00000165023	DIRAS2	0.0949016173221738	-1.5834972966444	1.32441250624808	0.186221637099323	0.472285555078864	Exon	DLPFC
e307789	ENSG00000164074.14	ENSG00000164074	ABHD18	0.0567858356115809	-0.618722555059802	1.324405318253	0.186224020618844	0.472288082559413	Exon	DLPFC
e94523	ENSG00000162889.10	ENSG00000162889	MAPKAPK2	-0.0937343181574657	-1.860010694519	-1.32439776849018	0.186226524123939	0.472290914298905	Exon	DLPFC
e362860	ENSG00000113282.13	ENSG00000113282	CLINT1	-0.0322951718084362	0.392465684213469	-1.32437329817165	0.186234638665389	0.472307976094571	Exon	DLPFC
e315744	ENSG00000109576.13	ENSG00000109576	AADAT	-0.0590841212416146	-1.29186819831639	-1.32436155633172	0.186238532440886	0.472310396385114	Exon	DLPFC
e709075	ENSG00000123415.15	ENSG00000123415	SMUG1	-0.0856382912258565	-2.72796660640277	-1.32436032250224	0.186238941601308	0.472310396385114	Exon	DLPFC
e50041	ENSG00000223745.7	ENSG00000223745	CCDC18-AS1	-0.113943851941142	-3.04551686157838	-1.3243578726721	0.186239754011768	0.472310396385114	Exon	DLPFC
e614005	ENSG00000110713.15	ENSG00000110713	NUP98	-0.0353157325197738	0.250553838811115	-1.32434716205059	0.186243305889297	0.472314025129297	Exon	DLPFC
e1127479	ENSG00000100325.14	ENSG00000100325	ASCC2	-0.0797117142364357	-2.06877794272543	-1.32434102047616	0.186245342593055	0.472314025129297	Exon	DLPFC
e1167881	ENSG00000232119.7	ENSG00000232119	MCTS1	0.0707238332402187	-0.945486746933596	1.32433693883648	0.18624669617871	0.472314025129297	Exon	DLPFC
e977575	ENSG00000184640.17	ENSG00000184640	SEPT9	0.0537596886276471	1.58345020400835	1.32433275015008	0.186248085271634	0.472314025129297	Exon	DLPFC
e1059368	ENSG00000090372.14	ENSG00000090372	STRN4	0.041684588551889	0.67736783034813	1.32432903626122	0.186249316914013	0.472314025129297	Exon	DLPFC
e647404	ENSG00000173898.11	ENSG00000173898	SPTBN2	0.0725390127943141	0.6593129951762	1.32432663302197	0.186250113906972	0.472314025129297	Exon	DLPFC
e622828	ENSG00000151116.16	ENSG00000151116	UEVLD	-0.0542693430219272	0.53177012454166	-1.32431648487297	0.186253479393936	0.472314025129297	Exon	DLPFC
e295461	ENSG00000138669.9	ENSG00000138669	PRKG2	0.0779504598193806	-1.76892842108056	1.32431429189883	0.186254206668051	0.472314025129297	Exon	DLPFC
e1045042	ENSG00000251247.9	ENSG00000251247	ZNF345	-0.0543784167015558	0.41515471695099	-1.32431173385374	0.186255055016321	0.472314025129297	Exon	DLPFC
e1045046	ENSG00000251247.9	ENSG00000251247	ZNF345	-0.0543784167015558	0.41515471695099	-1.32431173385374	0.186255055016321	0.472314025129297	Exon	DLPFC
e212333	ENSG00000136059.14	ENSG00000136059	VILL	0.0913824869940717	-1.760943169095	1.32429604075411	0.186260259527572	0.472323705642331	Exon	DLPFC
e438128	ENSG00000239775.1	ENSG00000239775		0.0929188279188836	-1.98147590279561	1.32427906121947	0.186265890797937	0.47233414375912	Exon	DLPFC
e722686	ENSG00000067798.14	ENSG00000067798	NAV3	-0.0339879526275551	0.987613305595036	-1.32427526470737	0.18626714993018	0.47233414375912	Exon	DLPFC
e826374	ENSG00000138594.13	ENSG00000138594	TMOD3	-0.0417548953654508	0.298564522757161	-1.32425280239073	0.186274599799201	0.472349517616652	Exon	DLPFC
e289290	ENSG00000134852.14	ENSG00000134852	CLOCK	0.036307249997673	0.894320822713539	1.32424255753356	0.186277997689752	0.472354616436821	Exon	DLPFC
e547609	ENSG00000173258.12	ENSG00000173258	ZNF483	0.0428020887673041	2.73308745369162	1.32423454533137	0.186280655112307	0.47235783755258	Exon	DLPFC
e1140831	ENSG00000170638.9	ENSG00000170638	TRABD	-0.0866327475007937	-2.16765305538796	-1.32422326990451	0.186284394902539	0.472360830064438	Exon	DLPFC
e125101	ENSG00000119888.10	ENSG00000119888	EPCAM	-0.158011951909914	-2.00066118605508	-1.32422012766244	0.186285437119236	0.472360830064438	Exon	DLPFC
e376868	ENSG00000137261.13	ENSG00000137261	KIAA0319	0.0498741338009175	0.21354529238856	1.32420941470603	0.186288990417806	0.472360830064438	Exon	DLPFC
e507908	ENSG00000156162.16	ENSG00000156162	DPY19L4	-0.0637098372074302	-0.608231731541995	-1.32420809034833	0.186289429687378	0.472360830064438	Exon	DLPFC
e198134	ENSG00000115677.16	ENSG00000115677	HDLBP	-0.0322099506886868	1.29989231972292	-1.32420633750672	0.186290011079808	0.472360830064438	Exon	DLPFC
e808891	ENSG00000273749.4	ENSG00000273749	CYFIP1	-0.0480486822590807	-0.128598564521359	-1.3242058940964	0.186290158152869	0.472360830064438	Exon	DLPFC
e695677	ENSG00000151743.10	ENSG00000151743	AMN1	0.0361206592788202	1.32953595071298	1.32418810756082	0.186296057771342	0.472372271877795	Exon	DLPFC
e255097	ENSG00000071794.15	ENSG00000071794	HLTF	0.0381031284856787	1.30100778268216	1.32416375447095	0.186304135676023	0.472389236741997	Exon	DLPFC
e769110	ENSG00000092203.13	ENSG00000092203	TOX4	0.0806562805277169	-1.17112188059216	1.32415025703947	0.186308612877565	0.472397071546877	Exon	DLPFC
e668786	ENSG00000167257.10	ENSG00000167257	RNF214	-0.048136569111662	-1.01407869045381	-1.32413810284729	0.186312644584653	0.472403776664609	Exon	DLPFC
e1123225	ENSG00000099956.18	ENSG00000099956	SMARCB1	-0.0347228611725607	0.865604706975551	-1.32413117949748	0.186314941180751	0.472406082266208	Exon	DLPFC
e503557	ENSG00000104343.19	ENSG00000104343	UBE2W	0.0352271088672094	4.11688249758075	1.32412158970547	0.186318122317021	0.47241063058998	Exon	DLPFC
e952702	ENSG00000159314.11	ENSG00000159314	ARHGAP27	-0.0578256801079949	0.14341906813776	-1.32410216384051	0.186324566409667	0.472423452028371	Exon	DLPFC
e507291	ENSG00000183808.11	ENSG00000183808	RBM12B	0.05916849394254	-1.08639802617954	1.32409527017015	0.186326853269117	0.472425732745016	Exon	DLPFC
e266550	ENSG00000114859.15	ENSG00000114859	CLCN2	-0.0633860869193075	-0.9542154564405	-1.32409041628951	0.186328463475061	0.47242629780731	Exon	DLPFC
e681707	ENSG00000047621.11	ENSG00000047621	C12orf4	0.0509367222888526	-0.538303800412715	1.32408262144364	0.186331049326041	0.472429336540905	Exon	DLPFC
e819707	ENSG00000137814.9	ENSG00000137814	HAUS2	0.06876658887111	-1.39415885354255	1.32407649008701	0.186333083352203	0.472430976126458	Exon	DLPFC
e1007033	ENSG00000065268.10	ENSG00000065268	WDR18	-0.0540942896076105	-0.502662123075096	-1.32404257509375	0.186344334664559	0.472455985123734	Exon	DLPFC
e769211	ENSG00000165819.11	ENSG00000165819	METTL3	-0.0950912395923586	-2.42811968834286	-1.3240213185335	0.186351386793811	0.472470347251502	Exon	DLPFC
e997954	ENSG00000175387.15	ENSG00000175387	SMAD2	-0.0268495781401922	1.7435206980126	-1.32400864869141	0.186355590266316	0.472477486810668	Exon	DLPFC
e587331	ENSG00000176986.15	ENSG00000176986	SEC24C	-0.0397712998016541	0.701198296289472	-1.32400081817753	0.186358188230467	0.472480402980353	Exon	DLPFC
e852064	ENSG00000103852.12	ENSG00000103852	TTC23	-0.0978911282396447	-2.79530808194987	-1.32399681777618	0.186359515471653	0.472480402980353	Exon	DLPFC
e1022154	ENSG00000129351.17	ENSG00000129351	ILF3	-0.0367877504355827	0.326389312511383	-1.32397573883664	0.186366509094983	0.472494616168667	Exon	DLPFC
e593730	ENSG00000095637.21	ENSG00000095637	SORBS1	-0.0345814234699443	2.33053397625998	-1.32396654394167	0.186369559861263	0.472498832902628	Exon	DLPFC
e698693	ENSG00000189079.15	ENSG00000189079	ARID2	-0.0664054187022983	-1.55583002754359	-1.32395814047224	0.186372348073561	0.472502383931159	Exon	DLPFC
e122574	ENSG00000152154.10	ENSG00000152154	TMEM178A	0.0503690653117567	1.53455490055127	1.32395229346195	0.186374288088881	0.472503784522841	Exon	DLPFC
e941312	ENSG00000275066.4	ENSG00000275066	SYNRG	-0.0452412011700737	-0.58189503506649	-1.32394593366131	0.186376398263067	0.472505616484234	Exon	DLPFC
e820061	ENSG00000159459.11	ENSG00000159459	UBR1	0.0576285136194858	-1.12440709532591	1.32390696970369	0.186389326844302	0.47253487528185	Exon	DLPFC
e647569	ENSG00000173653.7	ENSG00000173653	RCE1	0.0453352770571068	0.229726756781646	1.32389959014149	0.186391775522411	0.472535978832673	Exon	DLPFC
e112201	ENSG00000134324.11	ENSG00000134324	LPIN1	0.0416629704392503	-0.242186070667684	1.32389729389591	0.186392537464932	0.472535978832673	Exon	DLPFC
e5300	ENSG00000227372.11	ENSG00000227372	TP73-AS1	-0.0689375165349084	-1.6848803220546	-1.32389289232828	0.186393998003997	0.472536163579378	Exon	DLPFC
e584201	ENSG00000198954.7	ENSG00000198954	KIF1BP	0.0247774714848089	4.13129772994434	1.32388018718016	0.186398213905328	0.472541284399717	Exon	DLPFC
e1177704	ENSG00000182712.15	ENSG00000182712	CMC4	-0.0803439044382234	-2.32391812626788	-1.3238784411321	0.186398793295395	0.472541284399717	Exon	DLPFC
e545971	ENSG00000198785.4	ENSG00000198785	GRIN3A	0.0663138428398039	-0.132971083578316	1.3238665248632	0.186402747499341	0.472547790768365	Exon	DLPFC
e805500	ENSG00000126215.13	ENSG00000126215	XRCC3	-0.072083234445403	-1.7355477064382	-1.32385435722834	0.186406785178888	0.472550971419357	Exon	DLPFC
e286176	ENSG00000064042.17	ENSG00000064042	LIMCH1	-0.0666454410111395	-1.28529762760104	-1.32385064300236	0.186408017711897	0.472550971419357	Exon	DLPFC
e402995	ENSG00000135318.11	ENSG00000135318	NT5E	0.0929059430497594	-1.88936273535608	1.32385019832023	0.18640816527613	0.472550971419357	Exon	DLPFC
e420237	ENSG00000146426.17	ENSG00000146426	TIAM2	0.08745361854864	0.434067503584641	1.32384133398508	0.186411106853436	0.47255491049865	Exon	DLPFC
e960937	ENSG00000153933.9	ENSG00000153933	DGKE	0.0506106843619709	4.52577616657913	1.32383504190214	0.186413194864932	0.47255668573346	Exon	DLPFC
e75421	ENSG00000132694.18	ENSG00000132694	ARHGEF11	0.0455457192686463	0.930272866769329	1.32381947729063	0.186418360015681	0.472566261419179	Exon	DLPFC
e51448	ENSG00000162688.16	ENSG00000162688	AGL	0.0582226354400862	-0.315468240069957	1.3237976960924	0.186425588332782	0.472581067002717	Exon	DLPFC
e509682	ENSG00000147669.10	ENSG00000147669	POLR2K	0.059711985405908	0.054704751941346	1.32377877912203	0.186431866294845	0.472589945225471	Exon	DLPFC
e509685	ENSG00000147669.10	ENSG00000147669	POLR2K	0.059711985405908	0.054704751941346	1.32377877912203	0.186431866294845	0.472589945225471	Exon	DLPFC
e1072970	ENSG00000160439.15	ENSG00000160439	RDH13	-0.10965747594493	-3.10834046524801	-1.32374934888737	0.186441633598651	0.472608145064811	Exon	DLPFC
e843774	ENSG00000185787.14	ENSG00000185787	MORF4L1	0.0494805549101906	1.38357481011345	1.32374878213024	0.186441821697687	0.472608145064811	Exon	DLPFC
e637363	ENSG00000149485.17	ENSG00000149485	FADS1	-0.0694788787528564	-0.442168909258363	-1.32371290747412	0.186453728298006	0.472633319526233	Exon	DLPFC
e29680	ENSG00000010803.16	ENSG00000010803	SCMH1	0.0465679991425876	-0.488768713990762	1.3237092137812	0.186454954246332	0.472633319526233	Exon	DLPFC
e863012	ENSG00000103351.12	ENSG00000103351	CLUAP1	0.0340375633950426	0.386231628182756	1.32370436602706	0.186456563240293	0.472633319526233	Exon	DLPFC
e879725	ENSG00000279583.1	ENSG00000279583		0.0965923595270364	-2.70691904292242	1.32370213204288	0.186457304714337	0.472633319526233	Exon	DLPFC
e274000	ENSG00000185621.11	ENSG00000185621	LMLN	0.0589903924260406	-1.70630336105529	1.32369344797414	0.186460187034656	0.472636692163623	Exon	DLPFC
e541854	ENSG00000148090.11	ENSG00000148090	AUH	0.0402594104701876	0.211244654901039	1.32368132896524	0.186464209497697	0.472636692163623	Exon	DLPFC
e779688	ENSG00000187790.10	ENSG00000187790	FANCM	-0.0879109012306763	-2.5442582630776	-1.32367975653542	0.186464731413149	0.472636692163623	Exon	DLPFC
e413205	ENSG00000112319.17	ENSG00000112319	EYA4	-0.0985871881014416	-2.73363760048286	-1.32367721483515	0.186465575047785	0.472636692163623	Exon	DLPFC
e413225	ENSG00000112319.17	ENSG00000112319	EYA4	-0.0985871881014416	-2.73363760048286	-1.32367721483515	0.186465575047785	0.472636692163623	Exon	DLPFC
e1049974	ENSG00000128000.15	ENSG00000128000	ZNF780B	0.0650090087593897	-1.51214179160645	1.323644176897	0.186476541173135	0.472660969880182	Exon	DLPFC
e975273	ENSG00000267426.5	ENSG00000267426		-0.0878923655130912	-2.24055051623058	-1.32362938123351	0.186481452382345	0.472663225323783	Exon	DLPFC
e473696	ENSG00000133606.10	ENSG00000133606	MKRN1	-0.0259161249520474	3.48194553720118	-1.32362819543207	0.186481845996354	0.472663225323783	Exon	DLPFC
e606433	ENSG00000150760.12	ENSG00000150760	DOCK1	-0.0690920818688596	1.40523394745102	-1.32362666009256	0.186482355636674	0.472663225323783	Exon	DLPFC
e980405	ENSG00000173821.19	ENSG00000173821	RNF213	-0.0803829663514376	-1.47217438687358	-1.32362476963508	0.186482983156206	0.472663225323783	Exon	DLPFC
e685374	ENSG00000139178.10	ENSG00000139178	C1RL	-0.0875038192928646	-1.82519539457317	-1.3236193333211	0.186484787698104	0.472664280992956	Exon	DLPFC
e611821	ENSG00000117984.13	ENSG00000117984	CTSD	-0.0428091798673368	1.88072294400736	-1.32360358894249	0.186490013994519	0.472674009359723	Exon	DLPFC
e619367	ENSG00000170242.17	ENSG00000170242	USP47	-0.0424293596176234	1.37890503405212	-1.3235990109391	0.18649153366858	0.472674342917737	Exon	DLPFC
e37574	ENSG00000134748.12	ENSG00000134748	PRPF38A	-0.0381772450843947	0.141786818155543	-1.32358533080673	0.18649607486072	0.472679370796826	Exon	DLPFC
e637642	ENSG00000149503.12	ENSG00000149503	INCENP	0.0740418315600182	-2.18281122364256	1.32358343365511	0.186496704636692	0.472679370796826	Exon	DLPFC
e959636	ENSG00000108848.15	ENSG00000108848	LUC7L3	0.0596907349258711	2.91905819211956	1.32358049047627	0.186497681653613	0.472679370796826	Exon	DLPFC
e129846	ENSG00000143952.19	ENSG00000143952	VPS54	-0.0721381070453009	-1.15067584989027	-1.32357030752741	0.186501062012111	0.472681230322721	Exon	DLPFC
e934538	ENSG00000076604.14	ENSG00000076604	TRAF4	-0.129752919556027	-3.07577808928171	-1.32356633241802	0.186502381612223	0.472681230322721	Exon	DLPFC
e180249	ENSG00000119004.15	ENSG00000119004	CYP20A1	-0.0700558041188644	-1.65476350161922	-1.32356573597361	0.186502579611925	0.472681230322721	Exon	DLPFC
e647145	ENSG00000239306.4	ENSG00000239306	RBM14	0.0547351969770814	0.752386240758727	1.32355913972166	0.186504769358567	0.472683262061592	Exon	DLPFC
e1170252	ENSG00000101928.12	ENSG00000101928	MOSPD1	0.0377173106009764	1.01708137627513	1.32355166822638	0.186507249681301	0.472686030209471	Exon	DLPFC
e207699	ENSG00000183960.8	ENSG00000183960	KCNH8	-0.147443698500987	1.7635983614233	-1.32354461399262	0.186509591507607	0.472688447311884	Exon	DLPFC
e905533	ENSG00000140943.16	ENSG00000140943	MBTPS1	0.0388521181215933	0.235815057955874	1.32353553206299	0.186512606509533	0.472692570456639	Exon	DLPFC
