## Supplementary material for "Transcriptional and genetic sex differences for schizophrenia across the dorsolateral prefrontal cortex, hippocampus, and caudate nucleus": Data S2: differential_expression_analysis_4features_sex.txt (part 144 of 297)

Feature	gencodeID	ensemblID	Symbol	logFC	AveExpr	t	P.Value	adj.P.Val	Type	Tissue
e1133979	ENSG00000184381.18	ENSG00000184381	PLA2G6	-0.0551315011599913	-0.865331900668826	-1.32351998271262	0.186517768637599	0.472702135118684	Exon	DLPFC
e406384	ENSG00000112320.11	ENSG00000112320	SOBP	0.0434024497520321	3.62457810125898	1.32351099435507	0.186520752672529	0.472706179619437	Exon	DLPFC
e990234	ENSG00000085415.15	ENSG00000085415	SEH1L	0.0439463482977131	0.744530372684884	1.32350090022804	0.18652410385288	0.472711154522764	Exon	DLPFC
e1160522	ENSG00000230590.7	ENSG00000230590	FTX	-0.0731149592774695	-0.470750698184946	-1.32348499143005	0.186529385554461	0.472719164108053	Exon	DLPFC
e453830	ENSG00000242265.5	ENSG00000242265	PEG10	0.0531062211258652	0.66129559075093	1.32348301808556	0.186530040710169	0.472719164108053	Exon	DLPFC
e135501	ENSG00000204843.12	ENSG00000204843	DCTN1	0.0468272057215445	3.54988694813684	1.32347183532881	0.186533753447901	0.472725055084133	Exon	DLPFC
e997623	ENSG00000101638.13	ENSG00000101638	ST8SIA5	0.0787646169062845	-0.49145528422142	1.32345685890765	0.186538725789307	0.472734138112149	Exon	DLPFC
e127409	ENSG00000115355.15	ENSG00000115355	CCDC88A	-0.056027711775799	0.720596662511238	-1.32344500838458	0.18654266036685	0.472734601994394	Exon	DLPFC
e211528	ENSG00000076242.14	ENSG00000076242	MLH1	0.0359868513969265	0.43133318936627	1.32344469823302	0.186542763343331	0.472734601994394	Exon	DLPFC
e896210	ENSG00000102977.13	ENSG00000102977	ACD	0.060957206144543	-1.28643286031883	1.32344376384289	0.186543073579676	0.472734601994394	Exon	DLPFC
e1055760	ENSG00000131115.15	ENSG00000131115	ZNF227	-0.0545099343454966	-1.3914567243461	-1.32342002388004	0.186550955853978	0.472751058933512	Exon	DLPFC
e759003	ENSG00000083535.15	ENSG00000083535	PIBF1	0.0499243998365181	-0.163015955186299	1.32340723104291	0.186555203505272	0.47275830495878	Exon	DLPFC
e296396	ENSG00000138674.16	ENSG00000138674	SEC31A	0.0550717822712905	-0.497099634133257	1.3234013773097	0.186557147165094	0.472759712266632	Exon	DLPFC
e51905	ENSG00000137996.12	ENSG00000137996	RTCA	0.0431889173578978	1.14820310056636	1.32339635244795	0.186558815620372	0.472760422155152	Exon	DLPFC
e827350	ENSG00000137766.16	ENSG00000137766	UNC13C	0.0584408791021885	0.985083692013378	1.32338721232493	0.186561850535538	0.472763275294173	Exon	DLPFC
e802152	ENSG00000066629.16	ENSG00000066629	EML1	-0.042630385645553	0.41281842547795	-1.32337464053997	0.186566024970357	0.472763275294173	Exon	DLPFC
e569801	ENSG00000123240.16	ENSG00000123240	OPTN	0.0452006387852251	2.09724796367773	1.3233716197028	0.18656702804333	0.472763275294173	Exon	DLPFC
e602343	ENSG00000151892.14	ENSG00000151892	GFRA1	-0.0762282359683661	-1.77570897785487	-1.32336296315339	0.186569902484158	0.472763275294173	Exon	DLPFC
e97113	ENSG00000162769.12	ENSG00000162769	FLVCR1	-0.0773021432590095	-2.12746776216583	-1.32336232966048	0.186570112839227	0.472763275294173	Exon	DLPFC
e174551	ENSG00000064933.16	ENSG00000064933	PMS1	0.034398996014019	1.17814154943715	1.32335964002311	0.186571005951194	0.472763275294173	Exon	DLPFC
e360297	ENSG00000132912.12	ENSG00000132912	DCTN4	0.0824707098378828	-2.31250703001741	1.32335936531714	0.186571097169313	0.472763275294173	Exon	DLPFC
e927714	ENSG00000141030.12	ENSG00000141030	COPS3	0.0361014269419663	1.42354489614011	1.3233565790571	0.186572022369159	0.472763275294173	Exon	DLPFC
e519708	ENSG00000177335.10	ENSG00000177335	C8orf31	0.110381444896142	-2.68726443701967	1.3233553318777	0.186572436506119	0.472763275294173	Exon	DLPFC
e1094924	ENSG00000062598.17	ENSG00000062598	ELMO2	-0.0691824523319793	-1.02146362411747	-1.32334904283773	0.186574524847904	0.472765049062463	Exon	DLPFC
e1047145	ENSG00000196218.12	ENSG00000196218	RYR1	0.0924648240742521	-2.4978475982328	1.32334025094929	0.186577444315882	0.472768928796545	Exon	DLPFC
e747472	ENSG00000196458.10	ENSG00000196458	ZNF605	0.0391397203862415	0.662951390312665	1.32333354764639	0.186579670262958	0.472771051172076	Exon	DLPFC
e954964	ENSG00000263798.1	ENSG00000263798		-0.0605130673788638	0.261708462852463	-1.32331542320698	0.186585688893614	0.47278021575216	Exon	DLPFC
e430479	ENSG00000048052.21	ENSG00000048052	HDAC9	0.0695956087399743	-1.07763996099214	1.32331429411211	0.186586063839908	0.47278021575216	Exon	DLPFC
e908283	ENSG00000198931.10	ENSG00000198931	APRT	-0.0659509877267887	-1.3017216640231	-1.32330288782826	0.186589851634331	0.472786295446398	Exon	DLPFC
e1133096	ENSG00000100083.18	ENSG00000100083	GGA1	-0.0995203860962128	-2.44866989322907	-1.32327957285585	0.186597594239042	0.472795858858628	Exon	DLPFC
e318519	ENSG00000154556.17	ENSG00000154556	SORBS2	0.0560098583204381	1.08879725705437	1.32327486982811	0.186599156083411	0.472795858858628	Exon	DLPFC
e14508	ENSG00000127483.17	ENSG00000127483	HP1BP3	-0.0418165585947869	1.38624516654915	-1.32327291634269	0.186599804825835	0.472795858858628	Exon	DLPFC
e1004742	ENSG00000130856.15	ENSG00000130856	ZNF236	0.0342328077759595	0.376465068060236	1.32327261792329	0.186599903929524	0.472795858858628	Exon	DLPFC
e765247	ENSG00000139842.14	ENSG00000139842	CUL4A	-0.0441244254895281	-0.769111283316776	-1.32326494114177	0.186602453366246	0.472795858858628	Exon	DLPFC
e318542	ENSG00000154556.17	ENSG00000154556	SORBS2	0.0560178837302776	1.08834115850008	1.32326410096152	0.186602732389222	0.472795858858628	Exon	DLPFC
e708672	ENSG00000135390.17	ENSG00000135390	ATP5G2	0.108953761603382	0.20097794991276	1.32326225652005	0.186603344927379	0.472795858858628	Exon	DLPFC
e1142383	ENSG00000254413.8	ENSG00000254413	CHKB-CPT1B	0.0972963519103599	-2.41702896752745	1.32325204363804	0.186606736647754	0.472800225864574	Exon	DLPFC
e946637	ENSG00000108771.12	ENSG00000108771	DHX58	-0.106228850961647	-2.88799472345405	-1.32324870513554	0.186607845381629	0.472800225864574	Exon	DLPFC
e900614	ENSG00000103043.14	ENSG00000103043	VAC14	-0.0537079459808744	-0.724954435737495	-1.32324031005459	0.186610633452852	0.472803772020995	Exon	DLPFC
e15184	ENSG00000076864.19	ENSG00000076864	RAP1GAP	0.0534117381231564	1.06047678037276	1.32322894768911	0.18661440703141	0.472809815024798	Exon	DLPFC
e907207	ENSG00000140941.12	ENSG00000140941	MAP1LC3B	0.0505506048147208	0.46875410251715	1.32321601292111	0.186618702892712	0.472817181194336	Exon	DLPFC
e1086791	ENSG00000078699.21	ENSG00000078699	CBFA2T2	-0.0402966453717579	0.222779238728346	-1.3231967648701	0.186625095640875	0.472821784261926	Exon	DLPFC
e711350	ENSG00000111540.15	ENSG00000111540	RAB5B	0.0921055987913491	-2.01342810504354	1.32319222335112	0.186626604014013	0.472821784261926	Exon	DLPFC
e711355	ENSG00000111540.15	ENSG00000111540	RAB5B	0.0921055987913491	-2.01342810504354	1.32319222335112	0.186626604014013	0.472821784261926	Exon	DLPFC
e711358	ENSG00000111540.15	ENSG00000111540	RAB5B	0.0921055987913491	-2.01342810504354	1.32319222335112	0.186626604014013	0.472821784261926	Exon	DLPFC
e317151	ENSG00000151718.15	ENSG00000151718	WWC2	-0.0444716101926034	-0.248748080590483	-1.32318911381908	0.186627636787039	0.472821784261926	Exon	DLPFC
e781438	ENSG00000100505.13	ENSG00000100505	TRIM9	0.0574153671114547	1.45582909908998	1.32318473915901	0.186629089755903	0.472821784261926	Exon	DLPFC
e1167210	ENSG00000175556.16	ENSG00000175556	LONRF3	-0.0970352568253769	-1.97222200611238	-1.32317709776378	0.186631627735368	0.472821784261926	Exon	DLPFC
e1167220	ENSG00000175556.16	ENSG00000175556	LONRF3	-0.0970352568253769	-1.97222200611238	-1.32317709776378	0.186631627735368	0.472821784261926	Exon	DLPFC
e970944	ENSG00000069188.16	ENSG00000069188	SDK2	-0.0913661925058064	-2.65447216005358	-1.32317223609975	0.186633242480444	0.472822357427449	Exon	DLPFC
e216794	ENSG00000163820.14	ENSG00000163820	FYCO1	-0.094529722162195	-2.45489085786456	-1.32316322846879	0.186636234287535	0.472826419249461	Exon	DLPFC
e504953	ENSG00000133739.15	ENSG00000133739	LRRCC1	-0.086331166771517	-2.44098230250295	-1.32315337932016	0.186639505638201	0.472831189204732	Exon	DLPFC
e732879	ENSG00000076555.15	ENSG00000076555	ACACB	-0.0775692701432195	-1.31307232420948	-1.32314195095824	0.186643301570822	0.472834958713612	Exon	DLPFC
e194775	ENSG00000132321.16	ENSG00000132321	IQCA1	0.0787174967586101	-1.86239522676688	1.32314053871076	0.186643770653071	0.472834958713612	Exon	DLPFC
e389928	ENSG00000124772.11	ENSG00000124772	CPNE5	0.0751215623448566	-0.787478355225508	1.32311811913665	0.18665121749923	0.472850306433237	Exon	DLPFC
e42272	ENSG00000142856.16	ENSG00000142856	ITGB3BP	0.0932511736918152	-1.1046198552058	1.32310035090302	0.186657119520926	0.472861606383895	Exon	DLPFC
e73985	ENSG00000160781.15	ENSG00000160781	PAQR6	-0.0927373211026204	1.67435414909089	-1.3230963297245	0.186658455243133	0.472861606383895	Exon	DLPFC
e55067	ENSG00000134201.10	ENSG00000134201	GSTM5	-0.146567637323407	-0.216817027174926	-1.32307545518839	0.186665389289852	0.472875449161535	Exon	DLPFC
e732044	ENSG00000136045.11	ENSG00000136045	PWP1	0.0445735045284156	0.130730222576506	1.3230715187823	0.186666696895955	0.472875449161535	Exon	DLPFC
e687409	ENSG00000256594.7	ENSG00000256594		-0.0912994620931629	-2.60317948669501	-1.3230533802408	0.186672722293903	0.472887195136648	Exon	DLPFC
e710469	ENSG00000135414.9	ENSG00000135414	GDF11	0.0488947977215836	-0.149517141993071	1.32302660350557	0.186681617456135	0.472905019209681	Exon	DLPFC
e74000	ENSG00000160781.15	ENSG00000160781	PAQR6	-0.0976873225940533	1.46824092960563	-1.32302353839973	0.186682635696432	0.472905019209681	Exon	DLPFC
e854800	ENSG00000282907.1	ENSG00000282907		0.0835750048572088	-1.74721477120594	1.32301573739073	0.186685227241097	0.472905019209681	Exon	DLPFC
e1057458	ENSG00000125744.11	ENSG00000125744	RTN2	0.076638171966442	0.142530946361085	1.32301083821944	0.186686854790516	0.472905019209681	Exon	DLPFC
e586343	ENSG00000213700.3	ENSG00000213700	RPL17P50	-0.106401880688909	-2.22924820539317	-1.32300691083152	0.18668815951223	0.472905019209681	Exon	DLPFC
e664655	ENSG00000149311.17	ENSG00000149311	ATM	-0.0460565495614032	1.01601596127493	-1.32300685816645	0.186688177008197	0.472905019209681	Exon	DLPFC
e779717	ENSG00000187790.10	ENSG00000187790	FANCM	-0.0882932502185263	-2.52486406226188	-1.32299733717615	0.186691340014804	0.472905019209681	Exon	DLPFC
e1145122	ENSG00000046653.14	ENSG00000046653	GPM6B	-0.0746871275790565	-1.39144106282753	-1.32299561123973	0.186691913399361	0.472905019209681	Exon	DLPFC
e148233	ENSG00000172965.14	ENSG00000172965	MIR4435-2HG	0.0757013898346726	-1.47543488765575	1.32299457666312	0.18669225710341	0.472905019209681	Exon	DLPFC
e6000	ENSG00000116254.17	ENSG00000116254	CHD5	0.0780551004149106	1.24371101583071	1.32298521552309	0.18669536705561	0.472909379110625	Exon	DLPFC
e813674	ENSG00000198838.13	ENSG00000198838	RYR3	0.0576607023879417	1.7784867038301	1.32297413582386	0.18669904799616	0.472912364798128	Exon	DLPFC
e771306	ENSG00000092096.15	ENSG00000092096	SLC22A17	0.0483671843735788	2.74815147033106	1.32297110636518	0.186700054464017	0.472912364798128	Exon	DLPFC
e1161381	ENSG00000165288.10	ENSG00000165288	BRWD3	0.0427440728974258	-0.660393322791405	1.3229691270224	0.186700712057233	0.472912364798128	Exon	DLPFC
e136436	ENSG00000115317.11	ENSG00000115317	HTRA2	0.0291485779011092	1.12911566863402	1.32295131814042	0.18670662874486	0.472917631142315	Exon	DLPFC
e693616	ENSG00000064115.10	ENSG00000064115	TM7SF3	0.103166763000616	-3.08700254228488	1.32294877109896	0.186707474965933	0.472917631142315	Exon	DLPFC
e699249	ENSG00000005175.9	ENSG00000005175	RPAP3	-0.0472361102076332	-0.282906390164524	-1.32294170452423	0.186709822757471	0.472917631142315	Exon	DLPFC
e1000697	ENSG00000196628.14	ENSG00000196628	TCF4	0.0356489639943754	0.66802667084489	1.32294058137026	0.186710195915008	0.472917631142315	Exon	DLPFC
e269106	ENSG00000145012.12	ENSG00000145012	LPP	-0.0855666545421825	-2.38554725369244	-1.32293470899388	0.186712146966867	0.472917631142315	Exon	DLPFC
e497544	ENSG00000164808.16	ENSG00000164808	SPIDR	0.0547908179061907	-0.670001142156297	1.32293307716726	0.186712689131387	0.472917631142315	Exon	DLPFC
e844364	ENSG00000103876.11	ENSG00000103876	FAH	-0.0881129239681617	-1.8719733205208	-1.32292930233854	0.186713943299867	0.472917631142315	Exon	DLPFC
e584231	ENSG00000198954.7	ENSG00000198954	KIF1BP	0.0247658545794597	4.1311119452859	1.32292414003923	0.18671565845882	0.472917631142315	Exon	DLPFC
e890712	ENSG00000205336.11	ENSG00000205336	ADGRG1	-0.0674344723308873	1.48531157381714	-1.32291938177232	0.186717239389532	0.472917631142315	Exon	DLPFC
e305344	ENSG00000145349.16	ENSG00000145349	CAMK2D	0.0429630756050505	2.97183428461077	1.32291425212104	0.186718943723552	0.472917631142315	Exon	DLPFC
e950297	ENSG00000141349.8	ENSG00000141349	G6PC3	-0.0458942951285841	1.00366510651435	-1.32291254699691	0.186719510256057	0.472917631142315	Exon	DLPFC
e312330	ENSG00000197410.12	ENSG00000197410	DCHS2	0.0659479717870749	2.72295105465728	1.32290931350082	0.186720584598134	0.472917631142315	Exon	DLPFC
e469777	ENSG00000106459.14	ENSG00000106459	NRF1	-0.0536278301194697	-1.09072357725622	-1.32290710339737	0.186721318916532	0.472917631142315	Exon	DLPFC
e938835	ENSG00000092871.16	ENSG00000092871	RFFL	-0.139900064201246	-2.99988640732345	-1.32289947563193	0.186723853297839	0.472917631142315	Exon	DLPFC
e428318	ENSG00000146574.15	ENSG00000146574	CCZ1B	-0.200920583775342	-0.988438187417536	-1.32289622455622	0.186724933499471	0.472917631142315	Exon	DLPFC
e687827	ENSG00000173391.8	ENSG00000173391	OLR1	-0.126251311580593	-0.88150417644566	-1.32289566334798	0.186725119966853	0.472917631142315	Exon	DLPFC
e575833	ENSG00000148498.15	ENSG00000148498	PARD3	-0.0841101803287295	-0.795980813462026	-1.32289180932746	0.186726400509734	0.472917631142315	Exon	DLPFC
e708432	ENSG00000139625.12	ENSG00000139625	MAP3K12	0.038700521733925	1.14404724153686	1.32288365997285	0.186729108248489	0.472919637381347	Exon	DLPFC
e777821	ENSG00000100906.10	ENSG00000100906	NFKBIA	-0.0949925556784435	-0.474924498024895	-1.32287128864072	0.18673321885488	0.472919637381347	Exon	DLPFC
e99542	ENSG00000143514.16	ENSG00000143514	TP53BP2	-0.0573249545309393	1.00200688545256	-1.32286669850777	0.186734744029445	0.472919637381347	Exon	DLPFC
e347147	ENSG00000168916.15	ENSG00000168916	ZNF608	-0.106084020219886	-2.11005720261282	-1.32286013189546	0.186736925949647	0.472919637381347	Exon	DLPFC
e403018	ENSG00000135317.12	ENSG00000135317	SNX14	0.0459880750462691	0.861960242689186	1.32285878340022	0.18673737402306	0.472919637381347	Exon	DLPFC
e620947	ENSG00000166689.15	ENSG00000166689	PLEKHA7	-0.0800903925847623	-1.90874110825437	-1.32285281099084	0.186739358524522	0.472919637381347	Exon	DLPFC
e719421	ENSG00000111581.9	ENSG00000111581	NUP107	-0.066522662245838	-1.2141307577747	-1.3228480474783	0.186740941347129	0.472919637381347	Exon	DLPFC
e603092	ENSG00000188613.6	ENSG00000188613	NANOS1	0.0612376293501768	-0.0350504366995159	1.32284360785852	0.186742416555432	0.472919637381347	Exon	DLPFC
e1041383	ENSG00000266964.5	ENSG00000266964	FXYD1	-0.0738047064960909	0.654439189177211	-1.32284348474196	0.18674245746504	0.472919637381347	Exon	DLPFC
e1041458	ENSG00000221857.7	ENSG00000221857		-0.0738047064960909	0.654439189177211	-1.32284348474196	0.18674245746504	0.472919637381347	Exon	DLPFC
e289647	ENSG00000109265.13	ENSG00000109265	KIAA1211	0.040880458550861	0.81444471981339	1.32284344894822	0.186742469358714	0.472919637381347	Exon	DLPFC
e244751	ENSG00000175455.14	ENSG00000175455	CCDC14	0.0419546090887709	0.719071363352206	1.32283252508447	0.186746099205882	0.472921955384272	Exon	DLPFC
e749810	ENSG00000132932.16	ENSG00000132932	ATP8A2	0.0470403119547532	1.59824222765236	1.3228323353012	0.186746162268671	0.472921955384272	Exon	DLPFC
e895697	ENSG00000159720.11	ENSG00000159720	ATP6V0D1	0.0422299597038479	2.0000397636939	1.32282554786717	0.186748417665014	0.472923952300264	Exon	DLPFC
e435554	ENSG00000164619.8	ENSG00000164619	BMPER	0.0605009867736014	-0.440969328958371	1.32282096953916	0.186749939008967	0.472923952300264	Exon	DLPFC
e521403	ENSG00000185189.16	ENSG00000185189	NRBP2	-0.0610240819338565	0.218619115450895	-1.32281485866609	0.186751969620439	0.472923952300264	Exon	DLPFC
e518883	ENSG00000105339.10	ENSG00000105339	DENND3	0.0650208910084188	-1.49874247018535	1.32280896498096	0.186753928077	0.472923952300264	Exon	DLPFC
e493414	ENSG00000147475.14	ENSG00000147475	ERLIN2	-0.0486517454353705	0.14024670983313	-1.32279962525489	0.186757031675394	0.472923952300264	Exon	DLPFC
e1151138	ENSG00000147119.3	ENSG00000147119	CHST7	0.0938428782591152	-0.877923743349789	1.32279594043155	0.186758256155644	0.472923952300264	Exon	DLPFC
e1034491	ENSG00000273654.1	ENSG00000273654		-0.0749717284184166	-1.32077166184192	-1.32278505676175	0.186761872873632	0.472923952300264	Exon	DLPFC
e190814	ENSG00000153827.13	ENSG00000153827	TRIP12	-0.0344991099319294	2.56581018595556	-1.32277436423928	0.186765426122653	0.472923952300264	Exon	DLPFC
e34450	ENSG00000117461.14	ENSG00000117461	PIK3R3	0.0499724517774143	3.55369160004045	1.32277253838291	0.186766032880879	0.472923952300264	Exon	DLPFC
e34472	ENSG00000117461.14	ENSG00000117461	PIK3R3	0.0499724517774143	3.55369160004045	1.32277253838291	0.186766032880879	0.472923952300264	Exon	DLPFC
e227539	ENSG00000010327.10	ENSG00000010327	STAB1	-0.135614455841803	-2.02099268906586	-1.32277236221322	0.186766091424667	0.472923952300264	Exon	DLPFC
e407180	ENSG00000185250.15	ENSG00000185250	PPIL6	0.053612365386324	-0.518673272239284	1.32277006352627	0.186766855313524	0.472923952300264	Exon	DLPFC
e749251	ENSG00000182957.15	ENSG00000182957	SPATA13	-0.115692506402629	-2.50598095958629	-1.32276440702971	0.186768735063778	0.472923952300264	Exon	DLPFC
e749262	ENSG00000182957.15	ENSG00000182957	SPATA13	-0.115692506402629	-2.50598095958629	-1.32276440702971	0.186768735063778	0.472923952300264	Exon	DLPFC
e38793	ENSG00000116212.14	ENSG00000116212	LRRC42	0.065526629964283	-1.86113976940195	1.3227633068931	0.186769100659562	0.472923952300264	Exon	DLPFC
e795403	ENSG00000100601.9	ENSG00000100601	ALKBH1	-0.062488770133591	-1.86559487997257	-1.32276068711537	0.186769971262391	0.472923952300264	Exon	DLPFC
e164288	ENSG00000169432.14	ENSG00000169432	SCN9A	0.0932280494428418	-2.5261838640961	1.32275891408137	0.186770560477603	0.472923952300264	Exon	DLPFC
e979475	ENSG00000263278.2	ENSG00000263278		0.104338933573199	0.980287082025305	1.32275348413857	0.186772364966468	0.472924167343603	Exon	DLPFC
e1035587	ENSG00000105696.8	ENSG00000105696	TMEM59L	0.068872937646045	2.51122985312773	1.32275030035391	0.186773423013821	0.472924167343603	Exon	DLPFC
e918138	ENSG00000132530.16	ENSG00000132530	XAF1	-0.118500952703554	-2.91819630863377	-1.32274386696942	0.186775560994051	0.472925277867697	Exon	DLPFC
e1135446	ENSG00000100346.17	ENSG00000100346	CACNA1I	0.102519655431901	-0.992793399134016	1.32274062252793	0.186776639212844	0.472925277867697	Exon	DLPFC
e42267	ENSG00000142856.16	ENSG00000142856	ITGB3BP	0.0913650768503364	-1.0453499166487	1.32272409027421	0.186782133415583	0.472935672799616	Exon	DLPFC
e519421	ENSG00000181790.10	ENSG00000181790	ADGRB1	0.102158398028288	-0.0830560082055918	1.32271471060934	0.186785250634964	0.472938432414809	Exon	DLPFC
e787649	ENSG00000258289.8	ENSG00000258289	CHURC1	-0.077044017585538	-0.449469851986575	-1.32271173682369	0.186786238945098	0.472938432414809	Exon	DLPFC
e823191	ENSG00000138606.19	ENSG00000138606	SHF	0.0676308152942766	-0.784940903901078	1.32270827383069	0.186787389843654	0.472938432414809	Exon	DLPFC
e52361	ENSG00000060718.19	ENSG00000060718	COL11A1	0.0715606378671838	-1.60012089858675	1.32269837723852	0.186790678927424	0.472943243705499	Exon	DLPFC
e478191	ENSG00000164889.13	ENSG00000164889	SLC4A2	-0.0929097353956258	-1.71461383963269	-1.32267860882237	0.186797248992001	0.472944239305881	Exon	DLPFC
e288881	ENSG00000134853.11	ENSG00000134853	PDGFRA	-0.0637154132967406	-0.193932286460269	-1.32266784473305	0.186800826526307	0.472944239305881	Exon	DLPFC
e584217	ENSG00000198954.7	ENSG00000198954	KIF1BP	0.0247628742788665	4.13072011959905	1.32266306542607	0.18680241498489	0.472944239305881	Exon	DLPFC
e1120798	ENSG00000241973.10	ENSG00000241973	PI4KA	-0.147179000148388	0.353396421728052	-1.32265570285363	0.186804862041576	0.472944239305881	Exon	DLPFC
e820477	ENSG00000168803.14	ENSG00000168803	ADAL	0.0574919721946106	-0.579777964376696	1.32265527581854	0.186805003973549	0.472944239305881	Exon	DLPFC
e486719	ENSG00000156011.16	ENSG00000156011	PSD3	-0.102563351313428	-1.73484393083689	-1.32265465111199	0.186805211604954	0.472944239305881	Exon	DLPFC
e1060903	ENSG00000105486.13	ENSG00000105486	LIG1	-0.0786158493578656	-1.62069611779212	-1.32265166434861	0.186806204306815	0.472944239305881	Exon	DLPFC
e382273	ENSG00000204469.12	ENSG00000204469	PRRC2A	-0.0467307312811412	1.46982560620814	-1.32264906400778	0.186807068577723	0.472944239305881	Exon	DLPFC
e339673	ENSG00000134480.13	ENSG00000134480	CCNH	-0.0339750276179157	2.82196445534292	-1.3226474594276	0.186807601890818	0.472944239305881	Exon	DLPFC
e473703	ENSG00000133606.10	ENSG00000133606	MKRN1	-0.0258988784659261	3.48183332386189	-1.32264657374535	0.186807896264838	0.472944239305881	Exon	DLPFC
e256215	ENSG00000144893.12	ENSG00000144893	MED12L	0.0586732715635884	-0.281657489130905	1.32264499718144	0.186808420267901	0.472944239305881	Exon	DLPFC
e1011707	ENSG00000064961.18	ENSG00000064961	HMG20B	-0.0714932280871591	-0.598372097663778	-1.32264450632364	0.186808583414691	0.472944239305881	Exon	DLPFC
e1028333	ENSG00000132017.10	ENSG00000132017	DCAF15	-0.0651686290669408	-1.35162285228597	-1.32264286972489	0.186809127373057	0.472944239305881	Exon	DLPFC
e339795	ENSG00000164180.13	ENSG00000164180	TMEM161B	0.0609419918610525	-1.64954208430133	1.32262786470204	0.186814114665983	0.472953349372878	Exon	DLPFC
e940350	ENSG00000273611.4	ENSG00000273611	ZNHIT3	0.0351390359246053	1.50463013371484	1.32261557019206	0.186818201126088	0.472959461037859	Exon	DLPFC
e66895	ENSG00000143390.17	ENSG00000143390	RFX5	0.0576979910603851	-1.43141509738934	1.3226122444249	0.186819306558913	0.472959461037859	Exon	DLPFC
e554658	ENSG00000136908.17	ENSG00000136908	DPM2	-0.110605865668835	-2.69554237794981	-1.32260450314174	0.186821879658776	0.472962458963225	Exon	DLPFC
e362067	ENSG00000155508.13	ENSG00000155508	CNOT8	-0.0881971777485538	-2.09064798358056	-1.32258594003535	0.186828049896272	0.472972323725594	Exon	DLPFC
e1127741	ENSG00000100330.15	ENSG00000100330	MTMR3	-0.0439879645108311	0.533201995219251	-1.32257796190977	0.186830701811894	0.472972323725594	Exon	DLPFC
e805421	ENSG00000256053.7	ENSG00000256053	APOPT1	0.0640991095685259	-2.00739219934582	1.32257418585522	0.186831956975854	0.472972323725594	Exon	DLPFC
e219385	ENSG00000114268.11	ENSG00000114268	PFKFB4	-0.0944577555007611	-2.18618131404531	-1.32257250962914	0.186832514156933	0.472972323725594	Exon	DLPFC
e1085902	ENSG00000101337.15	ENSG00000101337	TM9SF4	0.0841443492374751	-1.30163711203811	1.32257188734144	0.186832721006985	0.472972323725594	Exon	DLPFC
e624721	ENSG00000152219.4	ENSG00000152219	ARL14EP	0.0329410468936105	2.79343972259061	1.32256275143596	0.186835757825354	0.472976495329417	Exon	DLPFC
e584209	ENSG00000198954.7	ENSG00000198954	KIF1BP	0.024761042486449	4.13071704723717	1.32254630671058	0.186841224222439	0.472986817327086	Exon	DLPFC
e109259	ENSG00000186487.17	ENSG00000186487	MYT1L	0.0738567701322666	1.42472447230964	1.32253955952616	0.186843467090769	0.472987986988907	Exon	DLPFC
e979378	ENSG00000167280.16	ENSG00000167280	ENGASE	-0.0935678376887017	-1.68038214968693	-1.32253655980239	0.186844464251698	0.472987986988907	Exon	DLPFC
e446058	ENSG00000106682.14	ENSG00000106682	EIF4H	0.029546377929089	2.79235069797423	1.32253099159229	0.186846315233121	0.472988765217548	Exon	DLPFC
e48061	ENSG00000016602.9	ENSG00000016602	CLCA4	-0.15876468877654	-2.47384814146965	-1.3225265698669	0.186847785110398	0.472988765217548	Exon	DLPFC
e1067032	ENSG00000142530.10	ENSG00000142530	FAM71E1	0.0726547762474782	-1.14391223790232	1.32252209372915	0.186849273084258	0.472988765217548	Exon	DLPFC
e522289	ENSG00000179832.17	ENSG00000179832	MROH1	0.100987961309994	-2.11445760212866	1.32251892137897	0.186850327653674	0.472988765217548	Exon	DLPFC
e957595	ENSG00000108826.15	ENSG00000108826	MRPL27	0.0676350943994559	-0.460449752253631	1.3225122280791	0.186852552690277	0.472990881540029	Exon	DLPFC
e273334	ENSG00000161267.11	ENSG00000161267	BDH1	0.0539998304870839	-0.0761435662222788	1.32250469496884	0.18685505692642	0.472993704580045	Exon	DLPFC
e845659	ENSG00000103723.12	ENSG00000103723	AP3B2	0.0767864581962071	0.264260836314912	1.3224948076251	0.186858343819521	0.472998508734333	Exon	DLPFC
e407201	ENSG00000135587.8	ENSG00000135587	SMPD2	-0.0643697871110031	-1.80094019095988	-1.32248727103942	0.186860849268605	0.473001334746003	Exon	DLPFC
e57139	ENSG00000155366.16	ENSG00000155366	RHOC	-0.100965132863491	-2.22758140519686	-1.32247638236253	0.186864469124909	0.473002262053091	Exon	DLPFC
e770695	ENSG00000139880.19	ENSG00000139880	CDH24	0.0756471516117926	-1.17593383518723	1.32247594976773	0.186864612938774	0.473002262053091	Exon	DLPFC
e893499	ENSG00000135720.12	ENSG00000135720	DYNC1LI2	-0.0450072837514248	2.122817599187	-1.32247363429419	0.186865382707166	0.473002262053091	Exon	DLPFC
e741343	ENSG00000139718.10	ENSG00000139718	SETD1B	-0.0884914384301756	-1.06080677893829	-1.32245008262822	0.186873212482449	0.473018565032324	Exon	DLPFC
e476655	ENSG00000170265.11	ENSG00000170265	ZNF282	-0.0623933293530602	-1.40779379305643	-1.32243955302761	0.186876713137594	0.47302284662589	Exon	DLPFC
e685338	ENSG00000139178.10	ENSG00000139178	C1RL	-0.106913344679582	-3.07742986733358	-1.32243427473603	0.18687846796876	0.47302284662589	Exon	DLPFC
e420236	ENSG00000146426.17	ENSG00000146426	TIAM2	0.0855134378601312	2.49080885760739	1.32242891175749	0.186880250967636	0.47302284662589	Exon	DLPFC
e630607	ENSG00000165912.15	ENSG00000165912	PACSIN3	-0.0937968510338247	-2.07799151221196	-1.32242307970616	0.186882189930789	0.47302284662589	Exon	DLPFC
e1138155	ENSG00000100294.12	ENSG00000100294	MCAT	0.0723878620201354	-1.74363408386125	1.3224166999819	0.186884310994071	0.47302284662589	Exon	DLPFC
e913556	ENSG00000132359.14	ENSG00000132359	RAP1GAP2	0.0701803185013944	1.14669481918865	1.32241537720701	0.186884750778519	0.47302284662589	Exon	DLPFC
e67992	ENSG00000237975.6	ENSG00000237975	FLG-AS1	0.130032099461486	-2.68332548581679	1.32241307417726	0.186885516471227	0.47302284662589	Exon	DLPFC
e335313	ENSG00000083312.17	ENSG00000083312	TNPO1	-0.0294694588482189	1.25587820838356	-1.32241156946016	0.186886016748659	0.47302284662589	Exon	DLPFC
e514062	ENSG00000136986.9	ENSG00000136986	DERL1	-0.0252955318682813	2.48051609515805	-1.32239226720574	0.186892434310364	0.473031819303005	Exon	DLPFC
e784022	ENSG00000131966.13	ENSG00000131966	ACTR10	0.044914618915622	1.68511646897182	1.32238575980667	0.186894597909769	0.473031819303005	Exon	DLPFC
e1029149	ENSG00000099797.12	ENSG00000099797	TECR	-0.0419741649818114	0.334410234226303	-1.32238433444026	0.186895071822316	0.473031819303005	Exon	DLPFC
e112023	ENSG00000169016.16	ENSG00000169016	E2F6	-0.0417667167947013	1.13834866099782	-1.32238419484191	0.186895118236683	0.473031819303005	Exon	DLPFC
e348761	ENSG00000158987.20	ENSG00000158987	RAPGEF6	-0.0537776801826944	0.434577914913925	-1.32237834730412	0.186897062463313	0.473033224265716	Exon	DLPFC
e450059	ENSG00000186472.19	ENSG00000186472	PCLO	0.0759848185449989	3.1416607597442	1.32235011795499	0.186906448548243	0.47305208209214	Exon	DLPFC
e688321	ENSG00000256667.6	ENSG00000256667	KLRA1P	0.0603164980538322	-1.07251471530815	1.3223433544684	0.186908697417848	0.47305208209214	Exon	DLPFC
e143725	ENSG00000040933.15	ENSG00000040933	INPP4A	0.050119082324147	1.74620354393114	1.32234166735844	0.18690925838761	0.47305208209214	Exon	DLPFC
e403705	ENSG00000146282.17	ENSG00000146282	RARS2	-0.0469675947463233	0.179644281936171	-1.32233453890412	0.186911628636546	0.47305208209214	Exon	DLPFC
e931666	ENSG00000108599.14	ENSG00000108599	AKAP10	0.0326444979270619	0.965391705651556	1.32232587353181	0.1869145099489	0.47305208209214	Exon	DLPFC
e728286	ENSG00000111647.12	ENSG00000111647	UHRF1BP1L	0.0471294482612294	-0.0915756424625964	1.32232251499776	0.18691562669981	0.47305208209214	Exon	DLPFC
e728324	ENSG00000111647.12	ENSG00000111647	UHRF1BP1L	0.0471294482612294	-0.0915756424625964	1.32232251499776	0.18691562669981	0.47305208209214	Exon	DLPFC
e728357	ENSG00000111647.12	ENSG00000111647	UHRF1BP1L	0.0471294482612294	-0.0915756424625964	1.32232251499776	0.18691562669981	0.47305208209214	Exon	DLPFC
e1008876	ENSG00000119559.15	ENSG00000119559	C19orf25	0.073259885440881	-2.18156507712844	1.32230747387765	0.186920628104665	0.473061223957795	Exon	DLPFC
e9359	ENSG00000116663.10	ENSG00000116663	FBXO6	0.0577635514912549	-0.697516737964439	1.32229247722801	0.186925614821222	0.473069534140282	Exon	DLPFC
e573171	ENSG00000107863.17	ENSG00000107863	ARHGAP21	-0.032953570455742	2.92347001653355	-1.32228924335067	0.186926690169654	0.473069534140282	Exon	DLPFC
e66367	ENSG00000143434.15	ENSG00000143434	SEMA6C	0.0747713817281374	-1.31624200916798	1.32227375890761	0.186931839213793	0.473079049311553	Exon	DLPFC
e1011589	ENSG00000161091.12	ENSG00000161091	MFSD12	-0.0495201184218225	0.542179073439234	-1.32226901968901	0.186933415167881	0.473079521786156	Exon	DLPFC
e241012	ENSG00000072858.10	ENSG00000072858	SIDT1	0.0693604462526533	-0.657411069874282	1.32225939140346	0.186936616936166	0.473080542749743	Exon	DLPFC
e987052	ENSG00000170579.15	ENSG00000170579	DLGAP1	0.0773925243181061	1.50296641866773	1.32225660345392	0.186937544042193	0.473080542749743	Exon	DLPFC
e397297	ENSG00000151914.19	ENSG00000151914	DST	-0.041445942845244	2.99379873084887	-1.32225527326399	0.186937986385365	0.473080542749743	Exon	DLPFC
e730883	ENSG00000198431.15	ENSG00000198431	TXNRD1	-0.0426371544029438	0.645827055159887	-1.3222343035651	0.186944959780231	0.473094674302341	Exon	DLPFC
e495920	ENSG00000029534.19	ENSG00000029534	ANK1	0.0919078362450739	-2.07613323481344	1.32222984341118	0.186946443012607	0.473094911997614	Exon	DLPFC
e899854	ENSG00000090861.15	ENSG00000090861	AARS	0.0297867746840465	3.88302056630193	1.32222157360093	0.186949193176283	0.473098355817741	Exon	DLPFC
e1029099	ENSG00000099797.12	ENSG00000099797	TECR	-0.041955884301903	0.335242429145078	-1.32220821445657	0.186953635884965	0.473105743282025	Exon	DLPFC
e469927	ENSG00000091732.15	ENSG00000091732	ZC3HC1	0.042957397663784	-0.0929749265878331	1.32220444015854	0.18695489107734	0.473105743282025	Exon	DLPFC
e187732	ENSG00000163516.13	ENSG00000163516	ANKZF1	-0.0801438608016312	-1.6283546057119	-1.3221897545203	0.186959775038676	0.473114586666817	Exon	DLPFC
e117249	ENSG00000115211.15	ENSG00000115211	EIF2B4	-0.0572593003390864	-1.56596871098883	-1.32216061870883	0.186969464933537	0.473135591575566	Exon	DLPFC
e1021167	ENSG00000105376.4	ENSG00000105376	ICAM5	0.0917535340120938	-0.118469011295669	1.3221390497205	0.186976638518541	0.473146235018092	Exon	DLPFC
e230630	ENSG00000157500.10	ENSG00000157500	APPL1	0.0366874361002563	0.335745425793149	1.32213562538319	0.186977777430549	0.473146235018092	Exon	DLPFC
e188538	ENSG00000072195.14	ENSG00000072195	SPEG	0.0689250276987151	-1.03147586951727	1.32213543940935	0.186977839284371	0.473146235018092	Exon	DLPFC
e40802	ENSG00000134716.9	ENSG00000134716	CYP2J2	-0.0847775138015217	-0.11487799274203	-1.32211108471804	0.186985939644515	0.473155010170724	Exon	DLPFC
e448800	ENSG00000006576.16	ENSG00000006576	PHTF2	-0.0903508597865617	-2.77992098583819	-1.32211034254465	0.186986186495161	0.473155010170724	Exon	DLPFC
e626602	ENSG00000110435.11	ENSG00000110435	PDHX	0.036093346292662	0.964379328856038	1.32210583139605	0.186987686931341	0.473155010170724	Exon	DLPFC
e433274	ENSG00000106049.8	ENSG00000106049	HIBADH	-0.0577913341726925	-1.26012801169337	-1.32210135612865	0.186989175442031	0.473155010170724	Exon	DLPFC
e338433	ENSG00000039319.16	ENSG00000039319	ZFYVE16	-0.0714361659813385	-0.334288043604855	-1.32210071434414	0.186989388905551	0.473155010170724	Exon	DLPFC
e172439	ENSG00000170035.15	ENSG00000170035	UBE2E3	0.0690733335987863	-2.19224452488502	1.32209994756361	0.186989643944149	0.473155010170724	Exon	DLPFC
e1080328	ENSG00000088766.11	ENSG00000088766	CRLS1	0.0428022602242111	-0.279249659328144	1.32208279628767	0.186995348691371	0.473165929352022	Exon	DLPFC
e963957	ENSG00000062725.9	ENSG00000062725	APPBP2	-0.0334058224714845	2.57327863181439	-1.3220779050278	0.186996975614463	0.473166530076391	Exon	DLPFC
e160391	ENSG00000144278.14	ENSG00000144278	GALNT13	-0.055724449130169	-0.119869938185081	-1.3220650270803	0.187001259107117	0.473167600489626	Exon	DLPFC
e264999	ENSG00000145191.12	ENSG00000145191	EIF2B5	0.0381180262710695	0.678705691342801	1.32206189257297	0.187002301725204	0.473167600489626	Exon	DLPFC
e19031	ENSG00000198830.10	ENSG00000198830	HMGN2	-0.0536257200243647	0.948892491823049	-1.32206153892412	0.187002419358212	0.473167600489626	Exon	DLPFC
e703964	ENSG00000050405.13	ENSG00000050405	LIMA1	-0.100122651742306	-2.30958878601508	-1.32205992340272	0.187002956724286	0.473167600489626	Exon	DLPFC
e658817	ENSG00000150672.16	ENSG00000150672	DLG2	-0.0677937279265315	-0.664465004295093	-1.32205407952128	0.187004900566728	0.473169003064197	Exon	DLPFC
e533543	ENSG00000122694.15	ENSG00000122694	GLIPR2	-0.118644417424358	-1.73578686113026	-1.32204916012273	0.187006536911285	0.473169627577423	Exon	DLPFC
e991243	ENSG00000141449.14	ENSG00000141449	GREB1L	-0.11450584777451	-3.01457104126009	-1.3220442366386	0.187008174625466	0.473170255546807	Exon	DLPFC
e359782	ENSG00000070814.17	ENSG00000070814	TCOF1	0.0530366569688404	-0.474139823241124	1.32203021555692	0.187012838560729	0.473175704039098	Exon	DLPFC
e1008029	ENSG00000099624.7	ENSG00000099624	ATP5D	0.0490119611869021	1.95987225488824	1.32202940830135	0.187013107086701	0.473175704039098	Exon	DLPFC
e292130	ENSG00000018189.12	ENSG00000018189	RUFY3	0.0281705794571768	3.67722252720712	1.32199365915382	0.187024998990976	0.473202225810946	Exon	DLPFC
e684123	ENSG00000010610.9	ENSG00000010610	CD4	-0.113274436862398	-2.43400351163117	-1.32198600624105	0.187027544794662	0.473202225810946	Exon	DLPFC
e979397	ENSG00000167281.18	ENSG00000167281	RBFOX3	0.0971529636905691	-0.129013609552234	1.32198358323501	0.187028350832688	0.473202225810946	Exon	DLPFC
e809289	ENSG00000254585.2	ENSG00000254585	MAGEL2	0.0605443427044411	1.07453233629462	1.32198118760837	0.187029147765208	0.473202225810946	Exon	DLPFC
e591822	ENSG00000240996.1	ENSG00000240996		0.11783691495688	-3.11734527658959	1.32197683971971	0.187030594146381	0.473202369417647	Exon	DLPFC
e943043	ENSG00000131771.13	ENSG00000131771	PPP1R1B	-0.127083202335539	-2.58535708385474	-1.32196455027856	0.187034682432161	0.473209197202612	Exon	DLPFC
e1056360	ENSG00000130202.9	ENSG00000130202	NECTIN2	-0.0748934646030127	-1.32115170837942	-1.32195940693089	0.187036393471473	0.473210010351703	Exon	DLPFC
e1177477	ENSG00000130826.16	ENSG00000130826	DKC1	-0.0552710626981057	-1.06529981042997	-1.32195264564891	0.187038642767234	0.473210084443633	Exon	DLPFC
e683396	ENSG00000111641.11	ENSG00000111641	NOP2	0.0529815279402584	-1.05599863963091	1.3219496951107	0.187039624337833	0.473210084443633	Exon	DLPFC
e423939	ENSG00000184465.15	ENSG00000184465	WDR27	0.0374303842981562	2.17014068423036	1.32194678732389	0.187040591689842	0.473210084443633	Exon	DLPFC
e320293	ENSG00000028310.17	ENSG00000028310	BRD9	-0.0242144048709692	1.75921929369655	-1.32193798527891	0.187043519944979	0.473213977078122	Exon	DLPFC
e967313	ENSG00000108654.12	ENSG00000108654	DDX5	-0.0339395258627402	2.68721970921762	-1.32192114700827	0.187049121778018	0.473222989596617	Exon	DLPFC
e1153683	ENSG00000068400.13	ENSG00000068400	GRIPAP1	0.0354425888650284	1.04793739179232	1.32191796312851	0.187050181019719	0.473222989596617	Exon	DLPFC
e890345	ENSG00000125170.10	ENSG00000125170	DOK4	0.0684105906664677	-1.36084185257488	1.32191058430785	0.187052635889111	0.473222989596617	Exon	DLPFC
e523294	ENSG00000167702.11	ENSG00000167702	KIFC2	0.0711032396521207	0.432605940830181	1.32191056900279	0.187052640980995	0.473222989596617	Exon	DLPFC
e125286	ENSG00000138081.20	ENSG00000138081	FBXO11	0.0294504116674719	2.03091843939017	1.32189987084776	0.187056200206541	0.473228478265796	Exon	DLPFC
e906766	ENSG00000131143.8	ENSG00000131143	COX4I1	0.0291930284735743	4.17817869639963	1.3218841593148	0.187061427450251	0.473237979984444	Exon	DLPFC
e762759	ENSG00000125247.15	ENSG00000125247	TMTC4	-0.0835388704340064	0.627641623872748	-1.32188022785648	0.187062735467559	0.473237979984444	Exon	DLPFC
e178126	ENSG00000115942.8	ENSG00000115942	ORC2	-0.0469767099082819	-0.707933800199171	-1.32186636047889	0.187067349272753	0.473246136313312	Exon	DLPFC
e236358	ENSG00000080224.17	ENSG00000080224	EPHA6	0.0903491258242465	0.701818164798465	1.32185147258644	0.187072302706652	0.473255151713039	Exon	DLPFC
e646886	ENSG00000174483.19	ENSG00000174483	BBS1	0.0444820251821399	-0.244849718504247	1.32184222168952	0.187075380673267	0.473256525798792	Exon	DLPFC
e923807	ENSG00000154914.16	ENSG00000154914	USP43	0.0844690861910368	-2.11542688600304	1.32184019760283	0.187076054134191	0.473256525798792	Exon	DLPFC
e916982	ENSG00000029725.16	ENSG00000029725	RABEP1	0.0279922010460877	2.78733391028157	1.32183730910034	0.187077015209557	0.473256525798792	Exon	DLPFC
e738434	ENSG00000176871.8	ENSG00000176871	WSB2	0.0468023253806687	2.66131440758257	1.32183128136591	0.187079020795899	0.47325808361596	Exon	DLPFC
e739195	ENSG00000111737.11	ENSG00000111737	RAB35	0.0345127674639417	0.386324110403061	1.32180270426185	0.187088529369706	0.473278621748212	Exon	DLPFC
e409548	ENSG00000047936.10	ENSG00000047936	ROS1	0.122867027995121	-1.9651121522835	1.32177948264815	0.187096256253805	0.473285814737127	Exon	DLPFC
e1046479	ENSG00000167645.16	ENSG00000167645	YIF1B	-0.0681031251998918	-1.72191955166499	-1.32177938212169	0.18709628970403	0.473285814737127	Exon	DLPFC
e771548	ENSG00000129460.15	ENSG00000129460	NGDN	-0.0419644087156682	0.155311077429885	-1.32177784769055	0.18709680028727	0.473285814737127	Exon	DLPFC
e129831	ENSG00000143952.19	ENSG00000143952	VPS54	-0.057943027984269	-1.05340387606346	-1.32177745111447	0.187096932248458	0.473285814737127	Exon	DLPFC
e619606	ENSG00000133816.13	ENSG00000133816	MICAL2	0.0779415550387568	-0.399646486865462	1.32176914132099	0.187099697358551	0.473288283290744	Exon	DLPFC
e701452	ENSG00000174243.9	ENSG00000174243	DDX23	-0.0368770625202587	0.347211130271898	-1.32176616467962	0.187100687852763	0.473288283290744	Exon	DLPFC
e170212	ENSG00000155657.25	ENSG00000155657	TTN	-0.123237729438714	-2.87346334644757	-1.32173802060911	0.187110053143259	0.473308457685163	Exon	DLPFC
e796082	ENSG00000165417.11	ENSG00000165417	GTF2A1	-0.0389192194167215	0.39019413066696	-1.32172680157161	0.187113786514831	0.473314385538069	Exon	DLPFC
e731263	ENSG00000136051.13	ENSG00000136051	KIAA1033	-0.0685591884697779	-0.987264642389407	-1.32171857254304	0.187116524932932	0.473317379203864	Exon	DLPFC
e760450	ENSG00000102471.13	ENSG00000102471	NDFIP2	0.0444139738773307	2.59635125762088	1.32171132623937	0.187118936348992	0.473317379203864	Exon	DLPFC
e127618	ENSG00000138035.14	ENSG00000138035	PNPT1	-0.0533814797372504	-0.0057468564340557	-1.32171071466371	0.187119139869445	0.473317379203864	Exon	DLPFC
e1038007	ENSG00000160352.15	ENSG00000160352	ZNF714	-0.0844229842933237	-1.71147458452716	-1.32169209129112	0.187125337443294	0.4733224886082	Exon	DLPFC
e823414	ENSG00000104154.6	ENSG00000104154	SLC30A4	-0.0368822010175902	0.510696087927273	-1.32169006198575	0.187126012774314	0.4733224886082	Exon	DLPFC
e1047665	ENSG00000178982.9	ENSG00000178982	EIF3K	0.0412557703766779	2.14180858488162	1.32168958631933	0.187126171071248	0.4733224886082	Exon	DLPFC
e695934	ENSG00000139132.14	ENSG00000139132	FGD4	-0.0453493061138925	1.80073104091881	-1.32168793775778	0.187126719696492	0.4733224886082	Exon	DLPFC
e150547	ENSG00000231013.1	ENSG00000231013		0.13933918443869	-2.19997278749204	1.32167410744481	0.187131322337048	0.473328095111409	Exon	DLPFC
e970740	ENSG00000252274.1	ENSG00000252274		-0.108013214250926	-2.73296806061149	-1.32167110381039	0.187132321938657	0.473328095111409	Exon	DLPFC
e738510	ENSG00000176834.13	ENSG00000176834	VSIG10	-0.0758001181527463	-2.19610134677724	-1.32166874729058	0.187133106185002	0.473328095111409	Exon	DLPFC
e572159	ENSG00000078403.16	ENSG00000078403	MLLT10	-0.0417578430902619	-0.213469768123015	-1.32165855040773	0.187136499720789	0.473330438779955	Exon	DLPFC
e654712	ENSG00000175567.8	ENSG00000175567	UCP2	-0.115671740423619	-2.59335187445815	-1.32165760978267	0.187136812764324	0.473330438779955	Exon	DLPFC
e704766	ENSG00000050426.15	ENSG00000050426	LETMD1	0.0401912766651615	0.30413075728678	1.32164609761557	0.187140644088011	0.473336405479306	Exon	DLPFC
e937912	ENSG00000126858.16	ENSG00000126858	RHOT1	0.0507770539068212	0.481192080677894	1.32164216830672	0.18714195180073	0.473336405479306	Exon	DLPFC
e404636	ENSG00000135341.17	ENSG00000135341	MAP3K7	-0.0613584278291276	-1.1171670125945	-1.32163792604839	0.187143363673732	0.473336460762966	Exon	DLPFC
e1041449	ENSG00000221857.7	ENSG00000221857		-0.0737357884382289	0.654488197700929	-1.32161787779817	0.187150036071875	0.473348962277249	Exon	DLPFC
e984950	ENSG00000141580.15	ENSG00000141580	WDR45B	-0.0355360023527114	1.44495520133493	-1.32161216633201	0.187151936977096	0.473348962277249	Exon	DLPFC
e617969	ENSG00000184014.7	ENSG00000184014	DENND5A	-0.0454203983183604	1.86636870158455	-1.32161054509798	0.187152476563088	0.473348962277249	Exon	DLPFC
e462946	ENSG00000128536.15	ENSG00000128536	CDHR3	0.0688240184197467	-1.36617870135917	1.32159902424066	0.187156311016959	0.473354182552565	Exon	DLPFC
e934335	ENSG00000109113.18	ENSG00000109113	RAB34	-0.0989103760922012	-2.16263911299194	-1.32159599064894	0.187157320688273	0.473354182552565	Exon	DLPFC
e1100097	ENSG00000130702.14	ENSG00000130702	LAMA5	-0.113126280459875	-3.11185800957646	-1.32158650377632	0.187160478233227	0.473358652784076	Exon	DLPFC
e684349	ENSG00000111664.10	ENSG00000111664	GNB3	0.0986433612064213	-1.9479826939449	1.32154471592014	0.187174387084019	0.473390314511722	Exon	DLPFC
e739881	ENSG00000022840.15	ENSG00000022840	RNF10	0.0381534402368422	0.166186955421631	1.32151912804827	0.187182904240345	0.473408339517741	Exon	DLPFC
e857330	ENSG00000007516.13	ENSG00000007516	BAIAP3	0.0614849719256995	1.03852464477539	1.32151021813571	0.187185870053395	0.473412324337711	Exon	DLPFC
e241388	ENSG00000151576.10	ENSG00000151576	QTRT2	-0.0628063813959274	-1.55957490499284	-1.32149936209409	0.18718948371507	0.473416529956013	Exon	DLPFC
e397249	ENSG00000151914.19	ENSG00000151914	DST	-0.0476310733387454	2.78603912458874	-1.3214929793685	0.187191608363614	0.473416529956013	Exon	DLPFC
e12579	ENSG00000159363.17	ENSG00000159363	ATP13A2	0.0582117054619078	1.01767740913248	1.32149269298153	0.18719170369504	0.473416529956013	Exon	DLPFC
e991175	ENSG00000067900.7	ENSG00000067900	ROCK1	0.0500099668808161	0.750625800227609	1.32147601106858	0.187197256770125	0.473418900740439	Exon	DLPFC
e42277	ENSG00000142856.16	ENSG00000142856	ITGB3BP	0.0913113918836389	-1.0461285483362	1.32147541025405	0.187197456771544	0.473418900740439	Exon	DLPFC
e109313	ENSG00000186487.17	ENSG00000186487	MYT1L	0.0976940084495513	-1.53977518188013	1.32147194776351	0.187198609381596	0.473418900740439	Exon	DLPFC
e788173	ENSG00000171723.15	ENSG00000171723	GPHN	0.0365783553720924	1.12085305416367	1.32146365634221	0.187201369490107	0.473418900740439	Exon	DLPFC
e1045684	ENSG00000188227.12	ENSG00000188227	ZNF793	0.0306838873127257	2.12495734338295	1.32146203184545	0.187201910267919	0.473418900740439	Exon	DLPFC
e830080	ENSG00000128915.11	ENSG00000128915	ICE2	-0.0561197166143504	-0.613213409000629	-1.32145866571971	0.187203030819303	0.473418900740439	Exon	DLPFC
e750691	ENSG00000139514.12	ENSG00000139514	SLC7A1	-0.0445536116073201	0.74444647723393	-1.32145841967391	0.187203112725815	0.473418900740439	Exon	DLPFC
e1159444	ENSG00000147133.15	ENSG00000147133	TAF1	-0.0422123468144275	0.0036644520918776	-1.32145593170005	0.187203940952219	0.473418900740439	Exon	DLPFC
e844152	ENSG00000169330.8	ENSG00000169330	KIAA1024	0.0836068538726169	-1.99936015062338	1.32145228943797	0.187205153436753	0.473418900740439	Exon	DLPFC
e628761	ENSG00000121680.15	ENSG00000121680	PEX16	0.0464073476369195	-0.344057777028685	1.32144181726471	0.18720863958519	0.473424200951954	Exon	DLPFC
e817617	ENSG00000137815.14	ENSG00000137815	RTF1	0.0383193141647873	1.26797305413208	1.32142973256074	0.187212662599073	0.473427456101234	Exon	DLPFC
e762712	ENSG00000125247.15	ENSG00000125247	TMTC4	-0.0840991694747767	-1.06000495673568	-1.32142357153165	0.187214713638455	0.473427456101234	Exon	DLPFC
e1076705	ENSG00000121410.11	ENSG00000121410	A1BG	-0.0470545796448868	-0.343830085008168	-1.32142340904295	0.187214767732033	0.473427456101234	Exon	DLPFC
e852715	ENSG00000154237.12	ENSG00000154237	LRRK1	0.0870376578599624	-2.06059216759172	1.32142092700702	0.187215594019893	0.473427456101234	Exon	DLPFC
e243034	ENSG00000051341.13	ENSG00000051341	POLQ	0.0802072651830631	-1.67088015410955	1.32141568082353	0.187217340521529	0.473427456101234	Exon	DLPFC
e64841	ENSG00000023902.13	ENSG00000023902	PLEKHO1	0.0477631761401223	0.21562283856907	1.32140672227442	0.187220322930981	0.473427456101234	Exon	DLPFC
e211065	ENSG00000170248.13	ENSG00000170248	PDCD6IP	-0.0296166197388248	1.69532436672953	-1.32140647234822	0.187220406134941	0.473427456101234	Exon	DLPFC
e825590	ENSG00000092439.13	ENSG00000092439	TRPM7	0.0456072621206878	-0.187311064338982	1.32140454118053	0.187221049048873	0.473427456101234	Exon	DLPFC
e1055410	ENSG00000124459.11	ENSG00000124459	ZNF45	-0.0737030847446107	-1.86010898518687	-1.3213946964283	0.187224326536129	0.473429307745195	Exon	DLPFC
e631932	ENSG00000213619.9	ENSG00000213619	NDUFS3	0.032627994138589	2.17211012677782	1.32139398953613	0.187224561874319	0.473429307745195	Exon	DLPFC
e84046	ENSG00000143207.19	ENSG00000143207	RFWD2	0.0311004637850395	1.53208316767491	1.32135798111126	0.187236550071553	0.47344785381282	Exon	DLPFC
e1101510	ENSG00000075043.18	ENSG00000075043	KCNQ2	0.0788346065205501	-0.210518886031083	1.32135678254389	0.18723694911746	0.47344785381282	Exon	DLPFC
e1130290	ENSG00000100150.16	ENSG00000100150	DEPDC5	0.0539886705471086	-1.30223628309839	1.32135533556268	0.18723743087005	0.47344785381282	Exon	DLPFC
e702813	ENSG00000110844.13	ENSG00000110844	PRPF40B	0.046336937509735	-0.570839919755782	1.32135525539834	0.187237457559694	0.47344785381282	Exon	DLPFC
e563366	ENSG00000177943.13	ENSG00000177943	MAMDC4	0.0600158595938289	-0.470880076764328	1.32135080048131	0.187238940769275	0.473448088633769	Exon	DLPFC
e1128541	ENSG00000128242.12	ENSG00000128242	GAL3ST1	-0.133574027317485	-3.16849405613243	-1.3213420244021	0.187241862681896	0.473450116674218	Exon	DLPFC
e577355	ENSG00000198915.11	ENSG00000198915	RASGEF1A	0.0572162622940541	-0.0394546861089096	1.32133914125009	0.187242822607485	0.473450116674218	Exon	DLPFC
e603568	ENSG00000107651.12	ENSG00000107651	SEC23IP	0.0417263265648941	-0.473764793805405	1.32133045628465	0.187245714228922	0.473450116674218	Exon	DLPFC
e633842	ENSG00000198561.13	ENSG00000198561	CTNND1	-0.041632839418236	-0.131952593433237	-1.32133026262878	0.187245778706178	0.473450116674218	Exon	DLPFC
e1076455	ENSG00000181894.14	ENSG00000181894	ZNF329	0.0695497472693161	-1.23598943305847	1.32132514286199	0.18724748332619	0.473450116674218	Exon	DLPFC
e398109	ENSG00000112200.16	ENSG00000112200	ZNF451	-0.0539168993401171	0.4056718323381	-1.32132333602303	0.187248084913733	0.473450116674218	Exon	DLPFC
e138973	ENSG00000132300.18	ENSG00000132300	PTCD3	-0.0418341130994883	-0.0068665091412575	-1.32131385114402	0.187251242930387	0.473454586124779	Exon	DLPFC
e820484	ENSG00000168803.14	ENSG00000168803	ADAL	0.0386771609609335	0.803846403841204	1.32129201392478	0.187258513842964	0.473469454665458	Exon	DLPFC
e967536	ENSG00000108854.15	ENSG00000108854	SMURF2	-0.0566330126112212	-0.7053279233378	-1.32127310190394	0.18726481095171	0.473481860811864	Exon	DLPFC
e920125	ENSG00000262481.5	ENSG00000262481		-0.0717780641760021	-1.91778736224926	-1.32126681662874	0.187266903785641	0.473482514782373	Exon	DLPFC
e964796	ENSG00000146872.17	ENSG00000146872	TLK2	0.0382199758165273	0.675861219623657	1.32126397346912	0.187267850489888	0.473482514782373	Exon	DLPFC
e1094604	ENSG00000101017.13	ENSG00000101017	CD40	-0.117203084858597	-3.09142753325031	-1.32123534959045	0.187277381755555	0.473503097641813	Exon	DLPFC
e272069	ENSG00000061938.16	ENSG00000061938	TNK2	0.0409724504910133	3.15054047872171	1.32122651655741	0.187280323078231	0.473503502962748	Exon	DLPFC
e272103	ENSG00000061938.16	ENSG00000061938	TNK2	0.0409724504910133	3.15054047872171	1.32122651655741	0.187280323078231	0.473503502962748	Exon	DLPFC
e400469	ENSG00000156535.13	ENSG00000156535	CD109	-0.107648276140324	-2.77053664882617	-1.32120445177836	0.187287670606159	0.473516463567149	Exon	DLPFC
e623857	ENSG00000171714.10	ENSG00000171714	ANO5	0.0568167164801826	0.178818015795031	1.32119902247935	0.187289478584791	0.473516463567149	Exon	DLPFC
e727492	ENSG00000139350.11	ENSG00000139350	NEDD1	-0.10937054305426	-2.82234696458305	-1.32119859512787	0.187289620895121	0.473516463567149	Exon	DLPFC
e1079497	ENSG00000101224.17	ENSG00000101224	CDC25B	0.0548664542641163	-0.469249172595964	1.32118735434708	0.187293364164053	0.473522411817804	Exon	DLPFC
e20594	ENSG00000130772.13	ENSG00000130772	MED18	-0.05883991689646	-1.64138371669634	-1.32118175492059	0.187295228838073	0.473523610478236	Exon	DLPFC
e1134932	ENSG00000183741.11	ENSG00000183741	CBX6	0.0472826843080643	1.27188770654273	1.32117527322355	0.187297387335617	0.473525551965969	Exon	DLPFC
e529043	ENSG00000188352.12	ENSG00000188352	FOCAD	0.0420987123453992	1.32828094899791	1.32115530533368	0.187304037043629	0.473538848026005	Exon	DLPFC
e871540	ENSG00000205730.6	ENSG00000205730	ITPRIPL2	-0.0524321169872678	2.40843203062082	-1.32113328494618	0.187311370477511	0.473551531144514	Exon	DLPFC
e1177739	ENSG00000185515.14	ENSG00000185515	BRCC3	0.0427311430994068	-0.218546841691578	1.32113189003298	0.187311835031625	0.473551531144514	Exon	DLPFC
e188546	ENSG00000072195.14	ENSG00000072195	SPEG	0.0944291697253414	-1.45384829345571	1.32112208713405	0.187315099758523	0.473556269055057	Exon	DLPFC
e676863	ENSG00000084234.16	ENSG00000084234	APLP2	0.0920620979586316	-1.0975900606241	1.32110205397556	0.187321771670392	0.473569620625943	Exon	DLPFC
e54077	ENSG00000116299.16	ENSG00000116299	KIAA1324	0.0725862571311456	-1.38565787229446	1.32107876265382	0.187329528913659	0.473584664928213	Exon	DLPFC
e15404	ENSG00000090686.15	ENSG00000090686	USP48	-0.0331275314315183	1.21214941509818	-1.32107286389623	0.187331493550043	0.473584664928213	Exon	DLPFC
e829292	ENSG00000137776.16	ENSG00000137776	SLTM	-0.0356430567370267	1.89068020016581	-1.32107165940423	0.187331894719244	0.473584664928213	Exon	DLPFC
e556825	ENSG00000198917.12	ENSG00000198917	C9orf114	-0.0790676938793154	-2.01202504524107	-1.32105936927254	0.187335988118116	0.473591497326723	Exon	DLPFC
e584117	ENSG00000107625.12	ENSG00000107625	DDX50	0.0583138730839637	-0.201733197507297	1.32105502755356	0.187337434203714	0.47359163717904	Exon	DLPFC
e630207	ENSG00000149179.13	ENSG00000149179	C11orf49	0.0388178245982645	0.570412438683509	1.32102861450691	0.187346231710137	0.473603360802318	Exon	DLPFC
e630216	ENSG00000149179.13	ENSG00000149179	C11orf49	0.0388178245982645	0.570412438683509	1.32102861450691	0.187346231710137	0.473603360802318	Exon	DLPFC
e1025069	ENSG00000242852.6	ENSG00000242852	ZNF709	0.0597886730660499	-1.15152180437567	1.32102857735209	0.187346244085666	0.473603360802318	Exon	DLPFC
e48188	ENSG00000183291.15	ENSG00000183291		0.0507840841233324	0.121774012969062	1.32102353592434	0.187347923290468	0.473604089873501	Exon	DLPFC
e875017	ENSG00000103404.14	ENSG00000103404	USP31	-0.0360285121404333	1.2933353025565	-1.32099970438241	0.187355861280096	0.473618104502669	Exon	DLPFC
e344824	ENSG00000172795.15	ENSG00000172795	DCP2	0.0418527105612921	1.03772203374611	1.3209985407691	0.187356248871572	0.473618104502669	Exon	DLPFC
e1023812	ENSG00000183401.11	ENSG00000183401	CCDC159	-0.0763840699323222	-1.50548703467982	-1.32098367507874	0.187361200581667	0.473627105957128	Exon	DLPFC
e996189	ENSG00000101489.19	ENSG00000101489	CELF4	0.0730116559313378	0.871541025727176	1.3209761190773	0.187363717496835	0.473629638755975	Exon	DLPFC
e586309	ENSG00000156026.14	ENSG00000156026	MCU	0.0555711298155662	-0.384393179207802	1.32097231611193	0.187364984279666	0.473629638755975	Exon	DLPFC
e657349	ENSG00000048649.13	ENSG00000048649	RSF1	-0.0373386692109918	0.0290884032605416	-1.32095547497893	0.187370594204109	0.473636593831032	Exon	DLPFC
e665227	ENSG00000137710.14	ENSG00000137710	RDX	-0.07792431212972	0.414794560243609	-1.32095072150222	0.187372177650112	0.473636593831032	Exon	DLPFC
e768517	ENSG00000092199.17	ENSG00000092199	HNRNPC	-0.028258264128943	4.08212187408225	-1.32094293405833	0.18737477177218	0.473636593831032	Exon	DLPFC
e572452	ENSG00000168283.13	ENSG00000168283	BMI1	-0.041056901908645	1.19525020949354	-1.32093983650514	0.187375803624075	0.473636593831032	Exon	DLPFC
e876604	ENSG00000077238.13	ENSG00000077238	IL4R	-0.130442356827101	0.398454342170911	-1.32093900370209	0.187376081046796	0.473636593831032	Exon	DLPFC
e876669	ENSG00000077238.13	ENSG00000077238	IL4R	-0.130442356827101	0.398454342170911	-1.32093900370209	0.187376081046796	0.473636593831032	Exon	DLPFC
e387432	ENSG00000112511.17	ENSG00000112511	PHF1	0.0428549183187484	-0.0765556192119168	1.32093208244432	0.187378386662713	0.47363890597851	Exon	DLPFC
e13548	ENSG00000127463.13	ENSG00000127463	EMC1	-0.0406963354918946	0.652563123138812	-1.32092536851619	0.187380623232886	0.473640317261672	Exon	DLPFC
e463555	ENSG00000091137.11	ENSG00000091137	SLC26A4	0.100488058449826	-2.46266595786135	1.32092205574794	0.18738172680258	0.473640317261672	Exon	DLPFC
e309692	ENSG00000153147.5	ENSG00000153147	SMARCA5	-0.0355675164607866	2.05142991532627	-1.32090450530906	0.187387573392905	0.473651579700062	Exon	DLPFC
e641616	ENSG00000110076.18	ENSG00000110076	NRXN2	-0.0584062802534011	0.685615029047249	-1.32087319310661	0.18739800478535	0.473673052483722	Exon	DLPFC
e820472	ENSG00000168806.7	ENSG00000168806	LCMT2	0.0368908296237752	0.839601404978773	1.32086796248855	0.187399747362987	0.473673052483722	Exon	DLPFC
e777502	ENSG00000092020.10	ENSG00000092020	PPP2R3C	-0.0493948435918591	-0.153475666356842	-1.32086259356975	0.18740153602794	0.473673052483722	Exon	DLPFC
e380619	ENSG00000137312.14	ENSG00000137312	FLOT1	0.0407283502354086	1.58427000501994	1.32086230387246	0.187401632541471	0.473673052483722	Exon	DLPFC
e352050	ENSG00000152377.13	ENSG00000152377	SPOCK1	-0.0905913044054401	-2.2951061378829	-1.32084761703462	0.187406525554448	0.473678270395815	Exon	DLPFC
e676395	ENSG00000134909.18	ENSG00000134909	ARHGAP32	0.0310507969596174	2.3796268842264	1.32084496903523	0.18740740776228	0.473678270395815	Exon	DLPFC
e394596	ENSG00000096384.19	ENSG00000096384	HSP90AB1	0.102658963628776	-2.82808637354417	1.32084358164014	0.187407869988245	0.473678270395815	Exon	DLPFC
e460346	ENSG00000257923.9	ENSG00000257923	CUX1	-0.0398231856547633	0.0633276567872813	-1.32083550471983	0.187410560920045	0.473680092692948	Exon	DLPFC
e142885	ENSG00000196912.12	ENSG00000196912	ANKRD36B	-0.0828705236798264	-1.99809526108969	-1.32083197720813	0.187411736165764	0.473680092692948	Exon	DLPFC
e438820	ENSG00000058404.19	ENSG00000058404	CAMK2B	0.0630483267395598	2.14915498992205	1.3208267694409	0.187413471224889	0.473680092692948	Exon	DLPFC
e819741	ENSG00000137814.9	ENSG00000137814	HAUS2	-0.0682499735835586	-1.68269628120982	-1.32082335868288	0.187414607585289	0.473680092692948	Exon	DLPFC
e796145	ENSG00000071537.13	ENSG00000071537	SEL1L	-0.0382887271013324	1.19884282484015	-1.32082054178783	0.187415546092534	0.473680092692948	Exon	DLPFC
e558340	ENSG00000130707.17	ENSG00000130707	ASS1	0.0631272271109686	0.821852045762436	1.32079240617559	0.187424920248884	0.473699547742644	Exon	DLPFC
e319045	ENSG00000109794.13	ENSG00000109794	FAM149A	0.0613616310997324	-1.15060045640779	1.32078354964928	0.187427871117184	0.473699547742644	Exon	DLPFC
e584194	ENSG00000198954.7	ENSG00000198954	KIF1BP	0.0247259007987266	4.13106477747055	1.32077475499266	0.187430801405473	0.473699547742644	Exon	DLPFC
e265011	ENSG00000145191.12	ENSG00000145191	EIF2B5	0.0308282608540753	0.887779544657062	1.32077292038557	0.187431412681792	0.473699547742644	Exon	DLPFC
e404509	ENSG00000118412.12	ENSG00000118412	CASP8AP2	0.046426573477831	-0.683721556664251	1.32076467501289	0.187434159991868	0.473699547742644	Exon	DLPFC
e1167559	ENSG00000125351.11	ENSG00000125351	UPF3B	0.0651513205449	-1.62992091674609	1.32076425823871	0.187434298859385	0.473699547742644	Exon	DLPFC
e725342	ENSG00000011465.16	ENSG00000011465	DCN	-0.0717978884807875	0.0423411607412212	-1.32076279660867	0.18743478586937	0.473699547742644	Exon	DLPFC
e584223	ENSG00000198954.7	ENSG00000198954	KIF1BP	0.0247216598457176	4.13120380305682	1.32076037145102	0.187435593925434	0.473699547742644	Exon	DLPFC
e776865	ENSG00000151320.10	ENSG00000151320	AKAP6	-0.0566428988110123	-0.563072423755564	-1.32075567144426	0.187437159962511	0.473699547742644	Exon	DLPFC
e735940	ENSG00000111300.9	ENSG00000111300	NAA25	-0.0422336619436606	0.293096945501986	-1.32075286016447	0.187438096682476	0.473699547742644	Exon	DLPFC
e377329	ENSG00000079691.17	ENSG00000079691	LRRC16A	0.0583020707463134	1.57149219511191	1.32075047100282	0.187438892755176	0.473699547742644	Exon	DLPFC
e200249	ENSG00000144455.13	ENSG00000144455	SUMF1	-0.0717921482340615	-1.4489697970967	-1.32074733815101	0.187439936630492	0.473699547742644	Exon	DLPFC
e232230	ENSG00000189283.9	ENSG00000189283	FHIT	0.0605822271418847	-1.36796777032676	1.32073497287258	0.187444056819232	0.473703517535678	Exon	DLPFC
e176055	ENSG00000138411.10	ENSG00000138411	HECW2	0.0481970446974705	-0.448776125835558	1.32073427415079	0.187444289639741	0.473703517535678	Exon	DLPFC
e173067	ENSG00000077232.16	ENSG00000077232	DNAJC10	0.0373733170954389	1.30306782548491	1.3207064230775	0.187453570047465	0.473722132292032	Exon	DLPFC
e738759	ENSG00000256031.1	ENSG00000256031		0.11275190231827	-2.45796671728442	1.32070381898811	0.187454437787678	0.473722132292032	Exon	DLPFC
e928824	ENSG00000091536.16	ENSG00000091536	MYO15A	0.109635899965526	-2.47358707460959	1.3206906555976	0.187458824166282	0.473729701578841	Exon	DLPFC
e139768	ENSG00000222041.10	ENSG00000222041	LINC00152	0.0708078375454144	-1.22037438839379	1.32064021626712	0.187475632546525	0.473768662326813	Exon	DLPFC
e1038745	ENSG00000197372.9	ENSG00000197372	ZNF675	0.045227153014667	-0.610903603101777	1.32063088511943	0.187478742176535	0.473773004715414	Exon	DLPFC
e366557	ENSG00000164466.12	ENSG00000164466	SFXN1	0.0415063201937254	0.562519884834158	1.32062590946991	0.187480400340726	0.473773679102545	Exon	DLPFC
e321229	ENSG00000133398.3	ENSG00000133398	MED10	0.0407197423227217	0.0073017159458758	1.32061611314359	0.187483665055317	0.47377573155187	Exon	DLPFC
e897382	ENSG00000167264.17	ENSG00000167264	DUS2	-0.0600107510919905	-1.70131565110919	-1.32061434836953	0.18748425318676	0.47377573155187	Exon	DLPFC
e975949	ENSG00000182473.21	ENSG00000182473	EXOC7	-0.0301566821949799	0.964075022412261	-1.32061094786849	0.187485386447062	0.47377573155187	Exon	DLPFC
e363464	ENSG00000253522.4	ENSG00000253522	MIR3142HG	0.123063930946186	-3.12694043100472	1.32060509664964	0.187487336452187	0.473777143375564	Exon	DLPFC
e1128870	ENSG00000184792.15	ENSG00000184792	OSBP2	-0.102484484001213	-3.05188375670388	-1.32057138567522	0.187498571425334	0.47380048506651	Exon	DLPFC
e121234	ENSG00000115825.9	ENSG00000115825	PRKD3	-0.0720241069292544	-1.02631745485331	-1.32056836809271	0.18749957712984	0.47380048506651	Exon	DLPFC
e575270	ENSG00000170759.10	ENSG00000170759	KIF5B	-0.0532596023244685	2.29415774283611	-1.32056485624104	0.187500747570164	0.47380048506651	Exon	DLPFC
e135861	ENSG00000005448.16	ENSG00000005448	WDR54	0.0707334907483417	0.102318202802951	1.32055968672508	0.187502470491607	0.473801322845244	Exon	DLPFC
e165522	ENSG00000144357.16	ENSG00000144357	UBR3	0.0303181953225554	2.20793849484148	1.32054982854889	0.187505756105084	0.473806109359829	Exon	DLPFC
e1046109	ENSG00000105738.10	ENSG00000105738	SIPA1L3	-0.0479021550047793	1.35628261711209	-1.32053901053895	0.187509361668917	0.473808474183695	Exon	DLPFC
e725786	ENSG00000258303.1	ENSG00000258303		-0.111790557002093	-2.92913249960934	-1.32053867118901	0.187509474772608	0.473808474183695	Exon	DLPFC
e48408	ENSG00000137944.16	ENSG00000137944	KYAT3	0.0598041891109143	0.171998685610283	1.32052656737386	0.187513508948672	0.473814067327058	Exon	DLPFC
e236281	ENSG00000080224.17	ENSG00000080224	EPHA6	0.0978258834175772	-1.20645014366342	1.32052368066319	0.187514471092754	0.473814067327058	Exon	DLPFC
e616706	ENSG00000166394.14	ENSG00000166394	CYB5R2	-0.158495905957848	-2.56630141211805	-1.32051806370719	0.187516343241323	0.473815282034004	Exon	DLPFC
e825728	ENSG00000138600.9	ENSG00000138600	SPPL2A	-0.0501445569214678	3.07914540281682	-1.32050843422196	0.187519552810364	0.473819876084666	Exon	DLPFC
e809718	ENSG00000224078.12	ENSG00000224078	SNHG14	0.0735392035014988	0.182340433851943	1.32049451249706	0.187524193082357	0.473827545899647	Exon	DLPFC
e15164	ENSG00000076864.19	ENSG00000076864	RAP1GAP	0.0620886567480451	-0.29148329001086	1.32049097812936	0.187525371141556	0.473827545899647	Exon	DLPFC
e479190	ENSG00000106648.13	ENSG00000106648	GALNTL5	0.111261504913271	-1.5307306766651	1.32048388109608	0.187527736708643	0.473830007200766	Exon	DLPFC
e1125473	ENSG00000100109.16	ENSG00000100109	TFIP11	0.0400141819144337	-0.348290943888826	1.32047733346656	0.187529919169331	0.473832005810268	Exon	DLPFC
e492622	ENSG00000104695.12	ENSG00000104695	PPP2CB	-0.096964158730523	-2.48999126977577	-1.32046751292916	0.187533192593379	0.473832704287489	Exon	DLPFC
e342972	ENSG00000173930.8	ENSG00000173930	SLCO4C1	0.0906943759607061	-0.580119887359923	1.32046657642971	0.187533504753645	0.473832704287489	Exon	DLPFC
e746156	ENSG00000198598.6	ENSG00000198598	MMP17	0.0896756813423471	-1.09974219384611	1.3204595692015	0.187535840462073	0.473832704287489	Exon	DLPFC
e470953	ENSG00000221866.9	ENSG00000221866	PLXNA4	0.0994343224131227	-0.481357274490936	1.3204578073443	0.187536427742571	0.473832704287489	Exon	DLPFC
e535023	ENSG00000276291.5	ENSG00000276291	FRG1HP	0.054277764141177	0.299343379946625	1.32045563164133	0.187537152972315	0.473832704287489	Exon	DLPFC
e901286	ENSG00000040199.18	ENSG00000040199	PHLPP2	0.0451178572444318	-0.674101997581711	1.32044698429496	0.187540035423448	0.473836471375717	Exon	DLPFC
e751218	ENSG00000073910.19	ENSG00000073910	FRY	0.0511684228442319	0.149767853146269	1.32043489678854	0.187544064650576	0.473836899728842	Exon	DLPFC
e582827	ENSG00000171988.17	ENSG00000171988	JMJD1C	-0.0370315836635509	2.57794738587167	-1.32043369961667	0.187544463717136	0.473836899728842	Exon	DLPFC
e786138	ENSG00000154001.13	ENSG00000154001	PPP2R5E	0.0411937533429599	0.0634227910752984	1.32043130146818	0.187545263120427	0.473836899728842	Exon	DLPFC
e186954	ENSG00000272644.1	ENSG00000272644		-0.0958241377414045	-2.7252532282652	-1.32042970384356	0.187545795676998	0.473836899728842	Exon	DLPFC
e779744	ENSG00000129534.13	ENSG00000129534	MIS18BP1	0.0703757837696436	-0.943192021468153	1.32042446500248	0.187547542014519	0.473836899728842	Exon	DLPFC
e1166305	ENSG00000101901.11	ENSG00000101901	ALG13	-0.0430962559784771	-0.419027284073108	-1.32042142954299	0.187548553872986	0.473836899728842	Exon	DLPFC
e1088003	ENSG00000242372.6	ENSG00000242372	EIF6	0.0342718719372651	0.761372752406078	1.32041354707911	0.187551181480177	0.473840022738	Exon	DLPFC
e716231	ENSG00000135454.13	ENSG00000135454	B4GALNT1	0.0725156301012271	1.82494058182401	1.32040904232988	0.187552683143645	0.47384030107336	Exon	DLPFC
e574861	ENSG00000183621.15	ENSG00000183621	ZNF438	0.0754271894268004	-2.18757405530009	1.32040379360949	0.18755443282202	0.473841205994327	Exon	DLPFC
e48404	ENSG00000137947.11	ENSG00000137947	GTF2B	0.035658155848605	0.332708340177859	1.32038372286008	0.187561123584615	0.473854594061554	Exon	DLPFC
e332538	ENSG00000113597.17	ENSG00000113597	TRAPPC13	0.0377392976734344	0.979358870004962	1.32037870871936	0.187562795120587	0.473855301445478	Exon	DLPFC
e471205	ENSG00000155530.2	ENSG00000155530	LRGUK	-0.0892445956414135	-2.71948710173017	-1.32036519695855	0.187567299515484	0.473863165650089	Exon	DLPFC
e893033	ENSG00000179776.17	ENSG00000179776	CDH5	-0.104095811034598	-1.36029166227065	-1.32035463932379	0.187570819153742	0.473868541903311	Exon	DLPFC
e512000	ENSG00000104412.7	ENSG00000104412	EMC2	-0.0457929188628698	2.45517717604004	-1.32034681767561	0.187573426717474	0.473871613879225	Exon	DLPFC
e619860	ENSG00000187079.15	ENSG00000187079	TEAD1	-0.0807018066235436	-1.67709061689215	-1.32034125168069	0.187575282312886	0.473872786106578	Exon	DLPFC
e639008	ENSG00000162231.13	ENSG00000162231	NXF1	-0.0563410542758861	-0.813017214940365	-1.32033250821697	0.187578197242626	0.473876634500624	Exon	DLPFC
e1141179	ENSG00000100429.17	ENSG00000100429	HDAC10	0.0720326548321406	-1.74567826680724	1.32032619691274	0.187580301350501	0.473877459501792	Exon	DLPFC
e298949	ENSG00000138640.14	ENSG00000138640	FAM13A	0.0523771275369415	-0.917493374227998	1.32032318041659	0.187581307017802	0.473877459501792	Exon	DLPFC
e1163671	ENSG00000271147.7	ENSG00000271147	ARMCX5-GPRASP2	0.0526675385271385	0.423169187831611	1.3203079987234	0.187586368491355	0.473886730443687	Exon	DLPFC
e1139698	ENSG00000241990.5	ENSG00000241990	PRR34-AS1	-0.0653719452966992	-1.0927089120206	-1.32029997409745	0.187589043888127	0.473887617335582	Exon	DLPFC
e32009	ENSG00000132768.13	ENSG00000132768	DPH2	-0.042085350918609	-0.478602917398569	-1.32029859754067	0.187589502832682	0.473887617335582	Exon	DLPFC
e431769	ENSG00000122550.17	ENSG00000122550	KLHL7	0.0419180423915719	0.859218944903541	1.32027128897504	0.18759860769089	0.473900403036635	Exon	DLPFC
e155660	ENSG00000168702.17	ENSG00000168702	LRP1B	0.0375885408413657	1.83564159936168	1.32026239736822	0.187601572282698	0.473900403036635	Exon	DLPFC
e66717	ENSG00000143373.17	ENSG00000143373	ZNF687	-0.0720300556354961	-2.15070101793989	-1.32026132234712	0.187601930712815	0.473900403036635	Exon	DLPFC
e615321	ENSG00000166311.9	ENSG00000166311	SMPD1	-0.0618175509988786	-1.51471842805213	-1.32025973246069	0.187602460808624	0.473900403036635	Exon	DLPFC
e343292	ENSG00000145730.20	ENSG00000145730	PAM	0.0534699055188319	1.445609393331	1.32025925570949	0.187602619765989	0.473900403036635	Exon	DLPFC
e1120490	ENSG00000099917.17	ENSG00000099917	MED15	-0.0563647213660696	-1.23457292941427	-1.3202577808087	0.187603111524885	0.473900403036635	Exon	DLPFC
e318007	ENSG00000164323.12	ENSG00000164323	CFAP97	-0.0457139877108219	0.445551315816897	-1.32025419895661	0.187604305783857	0.473900403036635	Exon	DLPFC
e520312	ENSG00000147813.15	ENSG00000147813	NAPRT	0.108539313556154	-1.10439867909809	1.3202441826887	0.187607645431797	0.473905323711911	Exon	DLPFC
e1098480	ENSG00000124222.22	ENSG00000124222	STX16	-0.0479760044856654	0.704239413909302	-1.32023072874582	0.18761213134688	0.473913139814903	Exon	DLPFC
e750632	ENSG00000132938.19	ENSG00000132938	MTUS2	0.0878920229743946	-1.67962803844868	1.3202103871095	0.187618913959642	0.473926757277172	Exon	DLPFC
e58999	ENSG00000163399.15	ENSG00000163399	ATP1A1	0.0498206135568603	3.19666185172159	1.32020582055143	0.187620436634747	0.473927078498956	Exon	DLPFC
e1002937	ENSG00000081913.13	ENSG00000081913	PHLPP1	-0.107390927346543	-2.24734744591637	-1.32019966491017	0.18762248918894	0.473927078498956	Exon	DLPFC
e504626	ENSG00000104231.10	ENSG00000104231	ZFAND1	0.0612915708953233	-0.875465376159628	1.32019748407824	0.187623216375615	0.473927078498956	Exon	DLPFC
e881230	ENSG00000102879.15	ENSG00000102879	CORO1A	0.054869884474037	1.1468109996096	1.32018849887363	0.187626212465794	0.473931130953675	Exon	DLPFC
e965663	ENSG00000136485.14	ENSG00000136485	DCAF7	-0.0359277944166444	0.123066821422983	-1.32017134736246	0.187631931685454	0.47394186106918	Exon	DLPFC
e721584	ENSG00000072657.8	ENSG00000072657	TRHDE	0.0856316963488545	4.27783245631093	1.32016741177991	0.187633244034759	0.47394186106918	Exon	DLPFC
e990698	ENSG00000177150.12	ENSG00000177150	FAM210A	0.0924941942686449	-2.46527134084419	1.32015640412714	0.187636914654667	0.47394761710266	Exon	DLPFC
e64007	ENSG00000178104.19	ENSG00000178104	PDE4DIP	0.0546149297268278	0.650102634610007	1.32014382510261	0.187641109330512	0.473953363775618	Exon	DLPFC
e89109	ENSG00000151414.14	ENSG00000151414	NEK7	-0.0794489808031323	-1.82831386461141	-1.32014123386142	0.187641973429745	0.473953363775618	Exon	DLPFC
e321944	ENSG00000150753.11	ENSG00000150753	CCT5	0.0389537548050985	2.25086876465256	1.32012682408195	0.18764677870178	0.473961810199546	Exon	DLPFC
e561035	ENSG00000235106.9	ENSG00000235106	LINC00094	0.0383251600147631	3.46692537585339	1.32012285847227	0.187648101141447	0.473961810199546	Exon	DLPFC
e1134027	ENSG00000184381.18	ENSG00000184381	PLA2G6	-0.0511607269913829	-0.702641582397062	-1.32008453146844	0.1876608826722	0.473990236927541	Exon	DLPFC
e1041375	ENSG00000266964.5	ENSG00000266964	FXYD1	-0.0736556430047272	0.654543146192281	-1.32008038382546	0.187662265893015	0.473990236927541	Exon	DLPFC
e418000	ENSG00000217733.2	ENSG00000217733	CCT7P1	-0.0844095723223212	-1.83585552504214	-1.32007614440605	0.187663679728679	0.473990236927541	Exon	DLPFC
e576964	ENSG00000189180.15	ENSG00000189180	ZNF33A	0.0566969195764566	-0.986324320917998	1.32006889595721	0.187666097086346	0.473990236927541	Exon	DLPFC
e996075	ENSG00000101489.19	ENSG00000101489	CELF4	0.0684044532784038	1.05675300236962	1.32006824147359	0.187666315357766	0.473990236927541	Exon	DLPFC
e153120	ENSG00000136699.19	ENSG00000136699	SMPD4	-0.0614139668571295	-0.344597080981862	-1.32004706735292	0.187673377065238	0.47400455700736	Exon	DLPFC
e204934	ENSG00000132182.11	ENSG00000132182	NUP210	-0.0832698961223317	-2.32306015296716	-1.32004195686008	0.187675081477468	0.474005346114224	Exon	DLPFC
e683807	ENSG00000126746.17	ENSG00000126746	ZNF384	-0.0404870199213655	-0.0907219851828578	-1.32002100226328	0.187682070213261	0.474019481568534	Exon	DLPFC
e68794	ENSG00000143614.9	ENSG00000143614	GATAD2B	-0.0475993986547468	-0.006908183299044	-1.32000938964991	0.187685943312245	0.47402574785909	Exon	DLPFC
e1178514	ENSG00000169093.15_PAR_Y	ENSG00000169093	ASMTL	0.27115425285893	-3.32318199625781	1.32000377712044	0.18768781525339	0.474026210733407	Exon	DLPFC
e995349	ENSG00000141428.16	ENSG00000141428	C18orf21	0.0669126127425338	-1.67000482110931	1.3199976475009	0.187689859674866	0.474026210733407	Exon	DLPFC
e889910	ENSG00000159579.13	ENSG00000159579	RSPRY1	-0.0516134221763352	-1.14695017674971	-1.3199963192027	0.187690302706389	0.474026210733407	Exon	DLPFC
e698786	ENSG00000139218.17	ENSG00000139218	SCAF11	-0.0556367770719574	-0.465489984466651	-1.31999093490574	0.187692098556033	0.474027230575025	Exon	DLPFC
e468426	ENSG00000106344.8	ENSG00000106344	RBM28	-0.0457578397961062	-0.35876186812197	-1.31998399545584	0.187694413121866	0.474029560439481	Exon	DLPFC
e273369	ENSG00000161267.11	ENSG00000161267	BDH1	0.0526859755616252	0.301568142452915	1.31995766888137	0.187703194210526	0.474047040779639	Exon	DLPFC
e333003	ENSG00000069020.18	ENSG00000069020	MAST4	0.0742543404210207	0.117536557975398	1.31994856911584	0.187706229459654	0.474047040779639	Exon	DLPFC
e560740	ENSG00000160326.13	ENSG00000160326	SLC2A6	0.0773136710059249	-1.67480071417803	1.31994668898175	0.18770685658753	0.474047040779639	Exon	DLPFC
e56971	ENSG00000116489.12	ENSG00000116489	CAPZA1	-0.0371490506643038	0.309230379408594	-1.31994385676278	0.187707801290885	0.474047040779639	Exon	DLPFC
e488266	ENSG00000168490.13	ENSG00000168490	PHYHIP	0.0823118298224319	2.89535404892304	1.31993946690814	0.187709265559774	0.474047040779639	Exon	DLPFC
e1149487	ENSG00000156313.12	ENSG00000156313	RPGR	-0.0693795241761435	-0.967097949716343	-1.31993820294593	0.187709687165402	0.474047040779639	Exon	DLPFC
e429988	ENSG00000106524.8	ENSG00000106524	ANKMY2	0.0487823317708886	0.888729243506452	1.31992587247684	0.187713800137844	0.47405391208647	Exon	DLPFC
e461141	ENSG00000161040.16	ENSG00000161040	FBXL13	-0.0603460482126976	-1.06168857702951	-1.31991383599496	0.187717815111836	0.474054679885623	Exon	DLPFC
e899565	ENSG00000090857.13	ENSG00000090857	PDPR	-0.0589531719826472	-0.740957237464893	-1.31991308607159	0.187718065263684	0.474054679885623	Exon	DLPFC
e531577	ENSG00000213930.11	ENSG00000213930	GALT	-0.059355673718483	-0.597939588848534	-1.31990951877171	0.187719255210856	0.474054679885623	Exon	DLPFC
e1040398	ENSG00000153885.14	ENSG00000153885	KCTD15	0.0685656766913768	-1.55071756690014	1.31990627277054	0.18772033798701	0.474054679885623	Exon	DLPFC
e938668	ENSG00000132141.13	ENSG00000132141	CCT6B	-0.0805441631030414	-1.5803865630361	-1.31990409392715	0.187721064791461	0.474054679885623	Exon	DLPFC
e868962	ENSG00000179889.18	ENSG00000179889	PDXDC1	0.0616942786914642	0.0142394682241158	1.31989068711644	0.187725536994347	0.474061581670943	Exon	DLPFC
e297097	ENSG00000163625.15	ENSG00000163625	WDFY3	-0.03630959947375	1.04464449818163	-1.31988558671679	0.187727238390789	0.474061581670943	Exon	DLPFC
e162982	ENSG00000082438.15	ENSG00000082438	COBLL1	-0.0556834257861893	1.87985604044872	-1.31988211104438	0.187728397815637	0.474061581670943	Exon	DLPFC
e752556	ENSG00000133104.12	ENSG00000133104	SPG20	-0.0510642177408956	1.70326756496533	-1.31987920744193	0.187729366411801	0.474061581670943	Exon	DLPFC
e914204	ENSG00000213977.7	ENSG00000213977	TAX1BP3	-0.0649152961831079	0.231476509075481	-1.31986623696164	0.187733693205504	0.474068992306247	Exon	DLPFC
e646949	ENSG00000174483.19	ENSG00000174483	BBS1	0.0383150079768663	0.283030684310688	1.31985970456501	0.187735872361169	0.474070979612013	Exon	DLPFC
e552851	ENSG00000167081.16	ENSG00000167081	PBX3	-0.0922547816166955	-2.7443483926332	-1.31985495458876	0.187737456927318	0.474071465440867	Exon	DLPFC
e176640	ENSG00000115524.15	ENSG00000115524	SF3B1	-0.0546972574724363	-0.211450274388406	-1.31984604575377	0.187740428892773	0.474075454673906	Exon	DLPFC
e364870	ENSG00000040275.16	ENSG00000040275	SPDL1	-0.0906897290206098	-2.51848995615784	-1.31984170233199	0.187741877860247	0.474075598055961	Exon	DLPFC
e659884	ENSG00000151376.16	ENSG00000151376	ME3	0.0960423714885925	-2.44905407579331	1.31983375650052	0.18774452861468	0.474078776100572	Exon	DLPFC
e908624	ENSG00000176715.15	ENSG00000176715	ACSF3	-0.0596783908914307	-1.63489150224799	-1.31981386663235	0.187751164059053	0.474092015871545	Exon	DLPFC
e389855	ENSG00000124772.11	ENSG00000124772	CPNE5	0.078570591571238	-0.174160405415148	1.31980744459037	0.187753306548904	0.474093910333703	Exon	DLPFC
e1001815	ENSG00000049759.17	ENSG00000049759	NEDD4L	0.0603026151889896	2.2115465115919	1.31979938903975	0.18775599402744	0.474097180902786	Exon	DLPFC
e177339	ENSG00000196141.13	ENSG00000196141	SPATS2L	0.0396720510481179	1.40324259341802	1.31978170725662	0.187761893092607	0.47410760249142	Exon	DLPFC
e899805	ENSG00000261556.9	ENSG00000261556	SMG1P7	-0.0905913708731636	-2.0653805716083	-1.31977247790842	0.18776497227817	0.47410760249142	Exon	DLPFC
e826769	ENSG00000197535.14	ENSG00000197535	MYO5A	0.0543256233979689	3.7662070560737	1.31976662770398	0.187766924100068	0.47410760249142	Exon	DLPFC
e335329	ENSG00000083312.17	ENSG00000083312	TNPO1	-0.0375343610474446	0.889129421929193	-1.31976398234549	0.187767806684183	0.47410760249142	Exon	DLPFC
e898942	ENSG00000103018.16	ENSG00000103018	CYB5B	0.0345564445318458	0.735000249465124	1.3197638503595	0.187767850719407	0.47410760249142	Exon	DLPFC
e377085	ENSG00000111913.16	ENSG00000111913	FAM65B	0.0563086137861727	-0.427349441616182	1.31976197935283	0.187768474954637	0.47410760249142	Exon	DLPFC
e408960	ENSG00000277443.2	ENSG00000277443	MARCKS	0.0368905272021957	5.97775625073862	1.31975655600624	0.187770284387135	0.474108655775877	Exon	DLPFC
e95771	ENSG00000008118.9	ENSG00000008118	CAMK1G	0.0965579967716048	0.554855128081892	1.31973637233389	0.187777018533268	0.474116167623427	Exon	DLPFC
e637318	ENSG00000149485.17	ENSG00000149485	FADS1	-0.0752267698284717	-1.40028874492578	-1.31973621491834	0.187777071054609	0.474116167623427	Exon	DLPFC
e608070	ENSG00000130649.9	ENSG00000130649	CYP2E1	0.0754302780920832	-1.02421416564804	1.3197321392467	0.187778430896961	0.474116167623427	Exon	DLPFC
e498931	ENSG00000147509.13	ENSG00000147509	RGS20	0.0933217595611171	-1.99065824331357	1.31973094706368	0.187778828668601	0.474116167623427	Exon	DLPFC
e476326	ENSG00000055130.15	ENSG00000055130	CUL1	0.0319447400865047	1.45091259744579	1.31971680205753	0.187783548194894	0.474118041261213	Exon	DLPFC
e151513	ENSG00000211460.11	ENSG00000211460	TSN	-0.0256677624074607	4.27091509713824	-1.31970662211977	0.187786944817914	0.474118041261213	Exon	DLPFC
e264946	ENSG00000145191.12	ENSG00000145191	EIF2B5	0.0400345479162089	0.461142803591125	1.31970654499544	0.187786970551278	0.474118041261213	Exon	DLPFC
e427089	ENSG00000182095.14	ENSG00000182095	TNRC18	0.06584680660552	-0.181734112415193	1.3197048861006	0.187787524060054	0.474118041261213	Exon	DLPFC
e50562	ENSG00000117528.11	ENSG00000117528	ABCD3	-0.0461941930513463	0.0016324978467749	-1.31969990503856	0.187789186054259	0.474118041261213	Exon	DLPFC
e483716	ENSG00000171044.10	ENSG00000171044	XKR6	0.0827892420817731	-1.88508040491752	1.31969847028156	0.18778966478106	0.474118041261213	Exon	DLPFC
e809672	ENSG00000224078.12	ENSG00000224078	SNHG14	0.0780802997082007	0.805839605534601	1.31969500942746	0.187790819547303	0.474118041261213	Exon	DLPFC
e573014	ENSG00000107863.17	ENSG00000107863	ARHGAP21	-0.0396448331416201	2.12068434875124	-1.31969191149	0.187791853225392	0.474118041261213	Exon	DLPFC
e465060	ENSG00000146802.12	ENSG00000146802	TMEM168	-0.0460404102297796	-0.0365637931609272	-1.31969116729005	0.187792101540646	0.474118041261213	Exon	DLPFC
e804043	ENSG00000080823.21	ENSG00000080823	MOK	0.0585238585130001	-0.547671957592481	1.31967966489297	0.187795939546399	0.474123952792777	Exon	DLPFC
e635728	ENSG00000110107.8	ENSG00000110107	PRPF19	-0.0900275610817341	-1.68267321660893	-1.31967177660905	0.187798571664334	0.474123952792777	Exon	DLPFC
e279029	ENSG00000109501.13	ENSG00000109501	WFS1	-0.0469314932071701	2.93673542140659	-1.31966952742102	0.187799322165676	0.474123952792777	Exon	DLPFC
e987275	ENSG00000082397.17	ENSG00000082397	EPB41L3	0.0399886552837613	2.89038725544404	1.31966745904692	0.187800012335608	0.474123952792777	Exon	DLPFC
e48370	ENSG00000137947.11	ENSG00000137947	GTF2B	0.039130792477886	0.891471347665896	1.31966213365955	0.18780178930629	0.474124067014613	Exon	DLPFC
e433579	ENSG00000106066.14	ENSG00000106066	CPVL	-0.125329730520116	-2.86465372429293	-1.31965642397519	0.187803694522705	0.474124067014613	Exon	DLPFC
e661216	ENSG00000166012.15	ENSG00000166012	TAF1D	0.0440835268386997	1.19054907510071	1.31965480554878	0.187804234564368	0.474124067014613	Exon	DLPFC
e638880	ENSG00000168569.7	ENSG00000168569	TMEM223	0.0852833129621042	-1.88832629393472	1.3196318093381	0.187811908137336	0.474139814866405	Exon	DLPFC
e44857	ENSG00000254685.6	ENSG00000254685	FPGT	-0.0554977965038769	-0.49378631687548	-1.31962776664874	0.187813257160642	0.474139814866405	Exon	DLPFC
e718243	ENSG00000135677.10	ENSG00000135677	GNS	-0.0387336941371719	0.651200336436235	-1.31960747023278	0.187820030072051	0.474147523605604	Exon	DLPFC
e85604	ENSG00000135835.10	ENSG00000135835	KIAA1614	-0.0943927452700736	-2.81475531935885	-1.31960665166087	0.18782030323319	0.474147523605604	Exon	DLPFC
e1074151	ENSG00000108107.13	ENSG00000108107	RPL28	-0.0716987494316802	0.603867931924895	-1.31960609830774	0.187820487889794	0.474147523605604	Exon	DLPFC
e711778	ENSG00000229117.8	ENSG00000229117	RPL41	0.0494131678493752	2.58713044343399	1.31959120384214	0.187825458295207	0.474153464682605	Exon	DLPFC
e611773	ENSG00000250644.3	ENSG00000250644		-0.0357044104018439	2.85211108561255	-1.31959070095757	0.187825626113618	0.474153464682605	Exon	DLPFC
e234034	ENSG00000144744.16	ENSG00000144744	UBA3	0.076392725857524	-0.781928860433092	1.31957967952582	0.187829304121042	0.474158879417581	Exon	DLPFC
e939667	ENSG00000270647.5	ENSG00000270647	TAF15	-0.0482079578590807	0.621383753717656	-1.31957592849509	0.187830555905144	0.474158879417581	Exon	DLPFC
e540130	ENSG00000165115.14	ENSG00000165115	KIF27	0.0463941864623309	-0.263244295669733	1.31956084206148	0.187835590572511	0.474164272939378	Exon	DLPFC
e180085	ENSG00000138380.17	ENSG00000138380	CARF	-0.0497265216804556	-1.0065457463711	-1.3195595073013	0.187836036015507	0.474164272939378	Exon	DLPFC
e471697	ENSG00000122783.16	ENSG00000122783	C7orf49	0.103382261226112	-2.9990615566144	1.31955700888017	0.18783686980349	0.474164272939378	Exon	DLPFC
e361607	ENSG00000055147.18	ENSG00000055147	FAM114A2	-0.0716950396042416	-0.599039891128983	-1.31953371366617	0.187844644153122	0.4741803829181	Exon	DLPFC
e15406	ENSG00000090686.15	ENSG00000090686	USP48	-0.0401802605908902	1.36433007136779	-1.3195241345724	0.187847841068848	0.474183043884549	Exon	DLPFC
e255023	ENSG00000163754.17	ENSG00000163754	GYG1	-0.0386802027659261	0.123376401326654	-1.31951155208316	0.187852040395594	0.474183043884549	Exon	DLPFC
e343602	ENSG00000112874.9	ENSG00000112874	NUDT12	-0.0747280115277177	-1.85920646059507	-1.31950969319757	0.187852660792883	0.474183043884549	Exon	DLPFC
e343609	ENSG00000112874.9	ENSG00000112874	NUDT12	-0.0747280115277177	-1.85920646059507	-1.31950969319757	0.187852660792883	0.474183043884549	Exon	DLPFC
e343618	ENSG00000112874.9	ENSG00000112874	NUDT12	-0.0747280115277177	-1.85920646059507	-1.31950969319757	0.187852660792883	0.474183043884549	Exon	DLPFC
e289260	ENSG00000134851.12	ENSG00000134851	TMEM165	-0.0768685513560041	0.99095980871841	-1.31950354588549	0.187854712449994	0.474184707731029	Exon	DLPFC
e543426	ENSG00000148120.15	ENSG00000148120	C9orf3	-0.0516151548106155	-0.0183436298304863	-1.31946763819032	0.187866696926629	0.474211443887457	Exon	DLPFC
e689440	ENSG00000171681.12	ENSG00000171681	ATF7IP	-0.0401371054451898	1.32851516971724	-1.31945449188158	0.187871084752622	0.474216430764191	Exon	DLPFC
e1076261	ENSG00000152454.3	ENSG00000152454	ZNF256	0.0730844105369202	-2.19726280023029	1.3194528769324	0.187871623777302	0.474216430764191	Exon	DLPFC
e228154	ENSG00000016864.17	ENSG00000016864	GLT8D1	0.0707786163621962	-2.04859693733306	1.3194492020337	0.187872850359548	0.474216430764191	Exon	DLPFC
e117750	ENSG00000138002.14	ENSG00000138002	IFT172	0.0485261361428376	-0.193100836149493	1.31944491164123	0.187874282384552	0.474216530278054	Exon	DLPFC
e797935	ENSG00000165914.14	ENSG00000165914	TTC7B	0.0401801023912337	2.75858452598148	1.31943819674926	0.187876523662694	0.474218672424303	Exon	DLPFC
e772948	ENSG00000092098.16	ENSG00000092098	RNF31	-0.0640093891538525	-1.54442571115345	-1.31942874426886	0.187879678719143	0.474220722044746	Exon	DLPFC
e415557	ENSG00000135540.11	ENSG00000135540	NHSL1	-0.0853420669326753	-1.64691020887462	-1.31942741948847	0.187880120908538	0.474220722044746	Exon	DLPFC
e744431	ENSG00000196498.13	ENSG00000196498	NCOR2	-0.0578100155962525	0.355442373643295	-1.31942313343667	0.187881551525763	0.474220817970559	Exon	DLPFC
e163845	ENSG00000123607.14	ENSG00000123607	TTC21B	0.0347917710122034	0.50012741837533	1.31940973546576	0.187886023611494	0.474227251547499	Exon	DLPFC
e814294	ENSG00000175265.17	ENSG00000175265	GOLGA8A	0.139126368312937	-2.72858663929646	1.31940715272914	0.18788688570779	0.474227251547499	Exon	DLPFC
e155677	ENSG00000168702.17	ENSG00000168702	LRP1B	0.0405744329607824	1.21787117560577	1.31936911195215	0.187899583746674	0.474254292171226	Exon	DLPFC
e656205	ENSG00000198382.8	ENSG00000198382	UVRAG	-0.0300472281158649	2.00338686382723	-1.31935854947631	0.187903109621564	0.474254292171226	Exon	DLPFC
e154168	ENSG00000163040.14	ENSG00000163040	CCDC74A	0.0961754228841736	-2.63790843066557	1.31935819921764	0.187903226542741	0.474254292171226	Exon	DLPFC
e761325	ENSG00000065150.18	ENSG00000065150	IPO5	0.0347538349669291	1.72895224857949	1.31934950520977	0.187906128739843	0.474254292171226	Exon	DLPFC
e944614	ENSG00000108349.15	ENSG00000108349	CASC3	-0.0473581654001	0.370816122686511	-1.3193484137135	0.187906493100878	0.474254292171226	Exon	DLPFC
e144772	ENSG00000115526.10	ENSG00000115526	CHST10	0.0338533126614312	3.43998566749371	1.31934606181343	0.187907278209094	0.474254292171226	Exon	DLPFC
e189845	ENSG00000135905.18	ENSG00000135905	DOCK10	-0.0665934551770311	-0.995765764050246	-1.319342538887	0.187908454232354	0.474254292171226	Exon	DLPFC
e435198	ENSG00000122642.10	ENSG00000122642	FKBP9	0.0379659579380916	0.705641555004657	1.31933502025654	0.187910964119723	0.474254292171226	Exon	DLPFC
e169200	ENSG00000213963.6	ENSG00000213963		-0.0658908012994434	-1.55753101726212	-1.31932892372235	0.187912999297726	0.474254292171226	Exon	DLPFC
e183283	ENSG00000144451.18	ENSG00000144451	SPAG16	-0.0993307175187518	-2.34679757050082	-1.31932616661979	0.18791391969397	0.474254292171226	Exon	DLPFC
e427800	ENSG00000136238.17	ENSG00000136238	RAC1	-0.0251298384228554	3.13072518910833	-1.319324241625	0.187914562311863	0.474254292171226	Exon	DLPFC
e879155	ENSG00000169682.17	ENSG00000169682	SPNS1	-0.0715720318318865	-1.85315703605313	-1.31932082065093	0.187915704334116	0.474254292171226	Exon	DLPFC
e879184	ENSG00000169682.17	ENSG00000169682	SPNS1	-0.0715720318318865	-1.85315703605313	-1.31932082065093	0.187915704334116	0.474254292171226	Exon	DLPFC
e937727	ENSG00000126858.16	ENSG00000126858	RHOT1	0.0317043530083026	1.71886444429044	1.31930593970007	0.187920672095178	0.47425990977763	Exon	DLPFC
e396799	ENSG00000146147.14	ENSG00000146147	MLIP	0.0773237472167869	0.896695274490795	1.3193020874159	0.187921958132841	0.47425990977763	Exon	DLPFC
e387589	ENSG00000197283.13	ENSG00000197283	SYNGAP1	0.109641678148733	-2.50734796816363	1.31930118096534	0.187922260741154	0.47425990977763	Exon	DLPFC
e76370	ENSG00000162706.12	ENSG00000162706	CADM3	0.0763426198386562	3.02018946094865	1.3192956630422	0.187924102845451	0.47425990977763	Exon	DLPFC
e223041	ENSG00000173540.12	ENSG00000173540	GMPPB	0.0524036525456886	-0.914804770448851	1.31929107214728	0.187925635480707	0.47425990977763	Exon	DLPFC
e785988	ENSG00000258964.1	ENSG00000258964		0.0573186710676376	-1.41637005891994	1.31928912181863	0.187926286585854	0.47425990977763	Exon	DLPFC
e397739	ENSG00000151914.19	ENSG00000151914	DST	-0.0485020714561945	2.02627260090202	-1.31927259181825	0.187931805091307	0.474270321714325	Exon	DLPFC
e427629	ENSG00000106346.11	ENSG00000106346	USP42	-0.0787012520568909	-2.02061620767096	-1.31926457888509	0.187934480235208	0.474273557957656	Exon	DLPFC
e298045	ENSG00000198189.10	ENSG00000198189	HSD17B11	-0.057690657326372	-0.556199418929874	-1.3192581448999	0.187936628262602	0.474273594491073	Exon	DLPFC
e1038002	ENSG00000160352.15	ENSG00000160352	ZNF714	-0.084255710879933	-1.7113563804427	-1.31925345714867	0.187938193309999	0.474273594491073	Exon	DLPFC
e1006127	ENSG00000129946.10	ENSG00000129946	SHC2	0.0520955997769107	0.06954400891948	1.31925202030553	0.18793867301478	0.474273594491073	Exon	DLPFC
e557147	ENSG00000095319.14	ENSG00000095319	NUP188	-0.056833150788582	-1.41412987389849	-1.31924487099326	0.18794105989931	0.474276103181211	Exon	DLPFC
e396167	ENSG00000096093.15	ENSG00000096093	EFHC1	0.0494653867624941	-1.24004195061018	1.31923573823919	0.187944109012604	0.474279429861386	Exon	DLPFC
e767811	ENSG00000165795.22	ENSG00000165795	NDRG2	-0.0554621417841493	3.08495656624937	-1.31923257915764	0.187945163730098	0.474279429861386	Exon	DLPFC
e459330	ENSG00000087087.18	ENSG00000087087	SRRT	-0.0557038476796818	-0.490729922939118	-1.3192161087245	0.187950662758258	0.47428569872221	Exon	DLPFC
e897031	ENSG00000205220.11	ENSG00000205220	PSMB10	-0.0977453745950298	-2.4466618148377	-1.3192129613007	0.187951713610746	0.47428569872221	Exon	DLPFC
e1067017	ENSG00000142530.10	ENSG00000142530	FAM71E1	0.0724748276041344	-1.14410363832039	1.3192123567882	0.187951915444075	0.47428569872221	Exon	DLPFC
e900593	ENSG00000132613.14	ENSG00000132613	MTSS1L	-0.0599325287289472	1.66274673959414	-1.3192084521002	0.187953219136769	0.47428569872221	Exon	DLPFC
e588422	ENSG00000165637.13	ENSG00000165637	VDAC2	0.0407188422268435	0.839415317391409	1.3191925053521	0.187958543488064	0.474295619612265	Exon	DLPFC
e129112	ENSG00000115484.14	ENSG00000115484	CCT4	0.0346621487809451	2.63245560275762	1.31918685297696	0.187960430747996	0.474296867244362	Exon	DLPFC
e698998	ENSG00000134294.13	ENSG00000134294	SLC38A2	-0.0566829662557853	5.56462199201301	-1.31916780039752	0.187966792278084	0.474309405088492	Exon	DLPFC
e750510	ENSG00000102755.10	ENSG00000102755	FLT1	-0.11545927690801	-1.30966166114449	-1.31915761028973	0.187970194753077	0.474314476016942	Exon	DLPFC
e364882	ENSG00000134516.15	ENSG00000134516	DOCK2	-0.124608094410967	-2.71052970310041	-1.3191486631335	0.187973182244416	0.474317332088872	Exon	DLPFC
e306458	ENSG00000164111.14	ENSG00000164111	ANXA5	-0.0659373873217527	1.44619919995012	-1.31914587744923	0.187974112402746	0.474317332088872	Exon	DLPFC
e630245	ENSG00000149179.13	ENSG00000149179	C11orf49	0.0387526154187768	0.569744466222423	1.31912934658673	0.187979632236824	0.474320716142987	Exon	DLPFC
e630259	ENSG00000149179.13	ENSG00000149179	C11orf49	0.0387526154187768	0.569744466222423	1.31912934658673	0.187979632236824	0.474320716142987	Exon	DLPFC
e630272	ENSG00000149179.13	ENSG00000149179	C11orf49	0.0387526154187768	0.569744466222423	1.31912934658673	0.187979632236824	0.474320716142987	Exon	DLPFC
e28321	ENSG00000084072.16	ENSG00000084072	PPIE	0.0422607014726297	0.215185218894607	1.31911383749014	0.187984811001406	0.474330268762151	Exon	DLPFC
e229113	ENSG00000157388.14	ENSG00000157388	CACNA1D	0.0859656119731131	-1.47411163309019	1.31909843455662	0.187989954420886	0.474339732056335	Exon	DLPFC
e169481	ENSG00000079156.16	ENSG00000079156	OSBPL6	0.0537354524560589	0.0881747698230551	1.3190841920313	0.187994710444238	0.474342581399861	Exon	DLPFC
e716576	ENSG00000135452.9	ENSG00000135452	TSPAN31	-0.0355643884501772	1.99284078135586	-1.31908351049978	0.187994938031103	0.474342581399861	Exon	DLPFC
e435765	ENSG00000189212.12	ENSG00000189212	DPY19L2P1	0.0758805836409027	-1.0607478659793	1.31908253860326	0.187995262581199	0.474342581399861	Exon	DLPFC
e491473	ENSG00000134014.16	ENSG00000134014	ELP3	0.0421277837919984	0.382598333068963	1.31906102238853	0.188002447701015	0.474354589782232	Exon	DLPFC
e52716	ENSG00000185946.15	ENSG00000185946	RNPC3	0.0394105861367864	1.31224328730687	1.31905994391742	0.188002807850765	0.474354589782232	Exon	DLPFC
e999513	ENSG00000227115.7	ENSG00000227115	LINC01630	-0.146019502282016	-2.71622350485742	-1.31904907225893	0.188006438412456	0.474360235374435	Exon	DLPFC
e621427	ENSG00000006071.12	ENSG00000006071	ABCC8	0.0788894648385151	-1.23219013615654	1.31903491161941	0.188011167398595	0.474368652304124	Exon	DLPFC
e901037	ENSG00000180917.17	ENSG00000180917	CMTR2	-0.0611643107801221	-1.28552589977218	-1.3190275252473	0.188013634133705	0.47436898664466	Exon	DLPFC
e273867	ENSG00000182899.14	ENSG00000182899	RPL35A	0.0909728723632733	-0.0584665441505701	1.31902617217046	0.188014086006599	0.47436898664466	Exon	DLPFC
e781612	ENSG00000139926.15	ENSG00000139926	FRMD6	0.0492219260647478	1.07254343475161	1.31898752461128	0.188026993066769	0.474397989802562	Exon	DLPFC
e909233	ENSG00000167523.13	ENSG00000167523	SPATA33	0.046818399206276	0.637463044271891	1.3189834091232	0.188028367548064	0.474397989802562	Exon	DLPFC
e469938	ENSG00000091732.15	ENSG00000091732	ZC3HC1	0.0428390211891494	-0.093093130672291	1.31897242645529	0.188032035550821	0.474403729285827	Exon	DLPFC
e124795	ENSG00000068724.15	ENSG00000068724	TTC7A	-0.0727790712303461	-1.13955460462235	-1.31896791978287	0.188033540709267	0.474404011880892	Exon	DLPFC
e977231	ENSG00000129657.14	ENSG00000129657	SEC14L1	-0.0455667166782957	0.842032344805007	-1.31892830344505	0.188046772333718	0.474433879838719	Exon	DLPFC
e252625	ENSG00000184432.9	ENSG00000184432	COPB2	-0.031249772522334	1.84289463449856	-1.31892106449795	0.188049190174144	0.474436464846342	Exon	DLPFC
e1039324	ENSG00000105176.17	ENSG00000105176	URI1	-0.092994011889573	-2.83495413106488	-1.31890058072621	0.188056031969532	0.474447589145412	Exon	DLPFC
e1099823	ENSG00000149657.19	ENSG00000149657	LSM14B	0.0354071177126003	1.45422494074831	1.31889506393542	0.188057874667259	0.474447589145412	Exon	DLPFC
e1094771	ENSG00000080189.14	ENSG00000080189	SLC35C2	-0.0349230504024787	0.317594132401395	-1.31889252422382	0.188058722976679	0.474447589145412	Exon	DLPFC
e467939	ENSG00000128513.14	ENSG00000128513	POT1	-0.0964254963970419	-2.22182603936303	-1.31888725953415	0.188060481486895	0.474447589145412	Exon	DLPFC
e200794	ENSG00000134108.12	ENSG00000134108	ARL8B	0.0307538029465027	2.40436624685383	1.31888700702348	0.188060565830745	0.474447589145412	Exon	DLPFC
e918885	ENSG00000072778.19	ENSG00000072778	ACADVL	-0.0413978370917454	0.811314186880599	-1.31886390637492	0.188068282049696	0.474463540823354	Exon	DLPFC
e218193	ENSG00000173473.10	ENSG00000173473	SMARCC1	-0.0761188356334867	-1.83103277708947	-1.31885044187717	0.188072779651242	0.474467857190093	Exon	DLPFC
e218272	ENSG00000173473.10	ENSG00000173473	SMARCC1	-0.0761188356334867	-1.83103277708947	-1.31885044187717	0.188072779651242	0.474467857190093	Exon	DLPFC
e145918	ENSG00000115616.2	ENSG00000115616	SLC9A2	0.0893032840938065	-2.5032667555221	1.31882812322216	0.188080235018893	0.474483150295549	Exon	DLPFC
e529977	ENSG00000147894.14	ENSG00000147894	C9orf72	0.0488206164297687	0.032618663021251	1.31882017074929	0.188082891531572	0.47448633685736	Exon	DLPFC
e1149921	ENSG00000182220.14	ENSG00000182220	ATP6AP2	0.0391503151004073	2.38126912102095	1.31881279110899	0.188085356715187	0.474489040699908	Exon	DLPFC
e1006052	ENSG00000105556.11	ENSG00000105556	MIER2	-0.0993776098587853	-2.94925956811075	-1.3188061537844	0.188087573947204	0.474491118991478	Exon	DLPFC
e401736	ENSG00000083123.14	ENSG00000083123	BCKDHB	-0.0527250908978533	-0.203445662220135	-1.31879291075623	0.188091997905949	0.474495484106073	Exon	DLPFC
e636437	ENSG00000149476.15	ENSG00000149476	TKFC	-0.0720284894321796	-1.40885663194706	-1.31879263175241	0.188092091110642	0.474495484106073	Exon	DLPFC
e483487	ENSG00000173273.15	ENSG00000173273	TNKS	-0.033708502533841	0.921058351832536	-1.31877713972753	0.188097266467755	0.474503798359626	Exon	DLPFC
e167645	ENSG00000091428.17	ENSG00000091428	RAPGEF4	0.0551360022699285	-0.931267151163904	1.3187722610771	0.188098896280311	0.474503798359626	Exon	DLPFC
e962999	ENSG00000108406.9	ENSG00000108406	DHX40	-0.0425702358339145	-0.223902122545745	-1.31877025262341	0.188099567248221	0.474503798359626	Exon	DLPFC
e814573	ENSG00000021776.10	ENSG00000021776	AQR	-0.0312805079765001	0.397416553396813	-1.31875058322938	0.188106138333473	0.474516859486957	Exon	DLPFC
e771798	ENSG00000213983.11	ENSG00000213983	AP1G2	0.103856009302703	-2.30106237986168	1.31874149058022	0.18810917603273	0.474518499908752	Exon	DLPFC
e282037	ENSG00000047662.4	ENSG00000047662	FAM184B	0.089060295045369	-2.81442325562545	1.31874029458576	0.188109575596819	0.474518499908752	Exon	DLPFC
e598133	ENSG00000148840.10	ENSG00000148840	PPRC1	-0.035010114973648	2.07224888035072	-1.31872319836181	0.188115287261542	0.474527612649928	Exon	DLPFC
e686159	ENSG00000059804.15	ENSG00000059804	SLC2A3	0.0736362063286092	-0.832416830770528	1.31872113949599	0.188115975115158	0.474527612649928	Exon	DLPFC
e268765	ENSG00000232233.1	ENSG00000232233		0.0930504565211034	-1.78639508681306	1.31870135861606	0.188122583872861	0.474537678150981	Exon	DLPFC
e1116432	ENSG00000160305.17	ENSG00000160305	DIP2A	-0.0677535332573764	-1.31907007134845	-1.31870085405911	0.188122752446714	0.474537678150981	Exon	DLPFC
e421131	ENSG00000271913.5	ENSG00000271913		0.061863691680951	-0.717825751887087	1.31865918860688	0.188136673374149	0.474569278112888	Exon	DLPFC
e1009624	ENSG00000227500.9	ENSG00000227500	SCAMP4	-0.0490612891349892	-0.260789033806685	-1.31865447759918	0.188138247426368	0.474569733204281	Exon	DLPFC
e808633	ENSG00000276550.4	ENSG00000276550	HERC2P2	0.178297595323313	-0.872395330418943	1.31864966616284	0.188139855044099	0.474570272955702	Exon	DLPFC
e588460	ENSG00000165637.13	ENSG00000165637	VDAC2	0.0403475403812911	0.615162770179603	1.31863653473865	0.188144242623619	0.47457782491593	Exon	DLPFC
e880089	ENSG00000013364.18	ENSG00000013364	MVP	-0.138159046773988	-2.71006393261409	-1.31863104254537	0.188146077742921	0.4745789384485	Exon	DLPFC
e133292	ENSG00000075292.18	ENSG00000075292	ZNF638	0.0525083915751466	-0.51846044946699	1.31862472981687	0.188148187045951	0.474580743559425	Exon	DLPFC
e655850	ENSG00000149243.15	ENSG00000149243	KLHL35	0.0746014724177714	-2.26024071496101	1.31858736920425	0.188160670889943	0.474608716957911	Exon	DLPFC
e1061464	ENSG00000161558.10	ENSG00000161558	TMEM143	0.0820272292675929	-2.52356141321765	1.31857116640505	0.188166085157313	0.47461640021873	Exon	DLPFC
e452264	ENSG00000127914.16	ENSG00000127914	AKAP9	0.0364669465158356	0.887400532823901	1.31856991148825	0.188166504500478	0.47461640021873	Exon	DLPFC
e132667	ENSG00000075340.22	ENSG00000075340	ADD2	0.0722523241104005	2.00891806999399	1.31856195813207	0.188169162211149	0.474617197177873	Exon	DLPFC
e716348	ENSG00000135506.15	ENSG00000135506	OS9	0.0325971726527186	1.43961169707688	1.31855810579657	0.188170449525895	0.474617197177873	Exon	DLPFC
e526786	ENSG00000153707.16	ENSG00000153707	PTPRD	-0.0429271217610793	2.928272562394	-1.31855488267482	0.188171526584596	0.474617197177873	Exon	DLPFC
e763183	ENSG00000134897.13	ENSG00000134897	BIVM	0.0306168990210014	1.68474418757436	1.31855228222766	0.188172395569758	0.474617197177873	Exon	DLPFC
e767444	ENSG00000165792.17	ENSG00000165792	METTL17	-0.0465281280038883	0.0950327128185635	-1.31852961018747	0.188179971956759	0.474632791130637	Exon	DLPFC
e943643	ENSG00000141741.11	ENSG00000141741	MIEN1	0.0682611891232982	-1.19531288408532	1.31850941882081	0.188186719559562	0.474644274355486	Exon	DLPFC
e894990	ENSG00000168701.18	ENSG00000168701	TMEM208	-0.0710974755652297	-1.6663611343999	-1.31850764460786	0.188187312479173	0.474644274355486	Exon	DLPFC
e589887	ENSG00000133678.13	ENSG00000133678	TMEM254	-0.0872886988384587	-2.67714286648049	-1.31849416929571	0.188191815803873	0.474652116969697	Exon	DLPFC
e461331	ENSG00000170632.13	ENSG00000170632	ARMC10	0.0592451121005025	-1.44009130777543	1.31848346190784	0.188195394170804	0.474656609795725	Exon	DLPFC
e519786	ENSG00000250571.6	ENSG00000250571	GLI4	-0.0605973942884373	-1.12967911091603	-1.31847965642893	0.188196665959039	0.474656609795725	Exon	DLPFC
e19033	ENSG00000198830.10	ENSG00000198830	HMGN2	-0.049321118630371	2.29754216177805	-1.3184743580234	0.18819843669285	0.474656609795725	Exon	DLPFC
e849759	ENSG00000197299.10	ENSG00000197299	BLM	0.0764482864099597	-1.96544899627248	1.318466919547	0.188200922661874	0.474656609795725	Exon	DLPFC
e603159	ENSG00000119979.16	ENSG00000119979	FAM45A	0.035134188060394	0.489437464765871	1.31846660046019	0.188201029302524	0.474656609795725	Exon	DLPFC
e17686	ENSG00000183726.10	ENSG00000183726	TMEM50A	-0.0297211029373918	2.71464199296599	-1.31846381419428	0.188201960490562	0.474656609795725	Exon	DLPFC
e1106653	ENSG00000166979.12	ENSG00000166979	EVA1C	-0.0561608690812617	-0.276655730447384	-1.31842960686607	0.188213393078507	0.474680930232701	Exon	DLPFC
e362006	ENSG00000155508.13	ENSG00000155508	CNOT8	-0.0627951509916835	-0.508004659530684	-1.31842661956356	0.188214391502997	0.474680930232701	Exon	DLPFC
e841890	ENSG00000140374.15	ENSG00000140374	ETFA	-0.0692997336228104	0.872020397398451	-1.31840942738447	0.188220137596842	0.474691906321209	Exon	DLPFC
e656583	ENSG00000078124.11	ENSG00000078124	ACER3	-0.0533070363433017	0.209057504294509	-1.31839841478494	0.188223818375418	0.474694142628472	Exon	DLPFC
e295581	ENSG00000138670.17	ENSG00000138670	RASGEF1B	-0.0606439698189225	-1.10288795408591	-1.31839598902393	0.188224629152934	0.474694142628472	Exon	DLPFC
e418556	ENSG00000131018.22	ENSG00000131018	SYNE1	0.0594343201852956	1.22454499304099	1.31839407719341	0.188225268158018	0.474694142628472	Exon	DLPFC
e135922	ENSG00000115274.14	ENSG00000115274	INO80B	0.0675244959689332	-0.8048105296871	1.31838896642471	0.188226976375481	0.474694142628472	Exon	DLPFC
e1106930	ENSG00000159082.17	ENSG00000159082	SYNJ1	0.058255299186454	1.34054288600847	1.3183859208556	0.188227994328465	0.474694142628472	Exon	DLPFC
e712809	ENSG00000135473.14	ENSG00000135473	PAN2	-0.0484026938799179	0.976174621299869	-1.31837994171434	0.188229992812361	0.474695667064773	Exon	DLPFC
e975277	ENSG00000267426.5	ENSG00000267426		0.0920227512429014	-2.92942343929275	1.3183660705928	0.188234629193035	0.47469839006196	Exon	DLPFC
e1175583	ENSG00000172534.13	ENSG00000172534	HCFC1	-0.045639748010218	1.52627660082105	-1.31836087729436	0.188236365059196	0.47469839006196	Exon	DLPFC
e1017412	ENSG00000229833.9	ENSG00000229833	PET100	0.0719508727635477	-0.868568452355922	1.3183581321576	0.188237282629207	0.47469839006196	Exon	DLPFC
e765231	ENSG00000126226.21	ENSG00000126226	PCID2	0.0405285277106923	-0.332694796554086	1.31835682346366	0.188237720065158	0.47469839006196	Exon	DLPFC
e462374	ENSG00000005483.20	ENSG00000005483	KMT2E	-0.0372057248067834	1.12901250412532	-1.31835585843008	0.188238042631801	0.47469839006196	Exon	DLPFC
e390189	ENSG00000112130.16	ENSG00000112130	RNF8	0.0400530886897211	0.429537711515905	1.31834741892468	0.188240863590412	0.474701988499108	Exon	DLPFC
e315730	ENSG00000109576.13	ENSG00000109576	AADAT	-0.0588251274962189	-1.28458594136391	-1.31833838917831	0.188243881875521	0.474706084493232	Exon	DLPFC
e1135384	ENSG00000100335.13	ENSG00000100335	MIEF1	0.0424522565830445	-0.225539991358831	1.31832749340622	0.188247523946556	0.474711753454079	Exon	DLPFC
e1055631	ENSG00000263002.7	ENSG00000263002	ZNF234	0.074839697916723	-2.2350776150376	1.318310963729	0.188253049332388	0.474719878021964	Exon	DLPFC
e381139	ENSG00000137411.16	ENSG00000137411	VARS2	-0.0520699314026254	0.159570933730067	-1.31830951408881	0.188253533910274	0.474719878021964	Exon	DLPFC
e1152969	ENSG00000094631.18	ENSG00000094631	HDAC6	0.104851078198672	-2.67706017303158	1.31828904342009	0.188260376833457	0.474730978013515	Exon	DLPFC
e352382	ENSG00000031003.10	ENSG00000031003	FAM13B	0.0313530693421968	1.39986716637425	1.31828800514531	0.188260723912256	0.474730978013515	Exon	DLPFC
e868965	ENSG00000179889.18	ENSG00000179889	PDXDC1	0.0616093715277394	0.0139534313264011	1.31826995477496	0.188266757940644	0.474740940590106	Exon	DLPFC
e361010	ENSG00000123643.12	ENSG00000123643	SLC36A1	0.0561652812076534	0.446306073682377	1.31826784572354	0.188267462981297	0.474740940590106	Exon	DLPFC
e288761	ENSG00000282278.1	ENSG00000282278		-0.0661733052270452	-0.19934509556274	-1.31825792163932	0.188270780557214	0.474745790748324	Exon	DLPFC
e229488	ENSG00000157388.14	ENSG00000157388	CACNA1D	0.0857554794612855	-1.57397241371149	1.31823859100921	0.188277242822699	0.474758570461794	Exon	DLPFC
e128550	ENSG00000173209.22	ENSG00000173209	AHSA2	-0.0670481834993561	0.846240522346021	-1.31822981411951	0.188280177007445	0.474762453668312	Exon	DLPFC
e519801	ENSG00000250571.6	ENSG00000250571	GLI4	-0.0596143522202513	-0.952408225416834	-1.31821746399404	0.188284305810996	0.47476934911508	Exon	DLPFC
e473447	ENSG00000059378.12	ENSG00000059378	PARP12	-0.104361328630946	-2.54848681845959	-1.3182042081933	0.188288737467908	0.474777008115669	Exon	DLPFC
e1166024	ENSG00000101901.11	ENSG00000101901	ALG13	-0.0462932609322943	-0.644091742239281	-1.31819098355019	0.188293158785258	0.474784640931437	Exon	DLPFC
e124848	ENSG00000068724.15	ENSG00000068724	TTC7A	-0.119048404111036	-3.05495550923065	-1.31818633217377	0.188294713870935	0.474785046432139	Exon	DLPFC
e46294	ENSG00000162618.12	ENSG00000162618	ADGRL4	-0.0962360318693583	-2.12466997984715	-1.31816965192894	0.188300290623149	0.474795592482327	Exon	DLPFC
e1178548	ENSG00000169093.15_PAR_Y	ENSG00000169093	ASMTL	0.26854898354615	-3.29695692644576	1.31814763408942	0.188307652095471	0.474803719102543	Exon	DLPFC
e673519	ENSG00000109944.10	ENSG00000109944	C11orf63	0.0624719881860194	-0.393160637837642	1.31814699708931	0.188307865074064	0.474803719102543	Exon	DLPFC
e410886	ENSG00000203760.8	ENSG00000203760	CENPW	0.0840009602623295	-2.0963698378653	1.31814430686048	0.188308764543945	0.474803719102543	Exon	DLPFC
e239566	ENSG00000242242.5	ENSG00000242242	PVRL3-AS1	0.0868101866357571	-1.76315782288549	1.31814333083441	0.1883090908761	0.474803719102543	Exon	DLPFC
e285858	ENSG00000163697.16	ENSG00000163697	APBB2	-0.0653405963424424	-0.800581724713454	-1.31812387482775	0.188315596036243	0.47481660550026	Exon	DLPFC
e631535	ENSG00000165915.13	ENSG00000165915	SLC39A13	0.0576828593256251	-1.43888285573522	1.31810821961512	0.188320830513123	0.474823553934638	Exon	DLPFC
e942034	ENSG00000277363.4	ENSG00000277363	SRCIN1	-0.0563247714045752	0.27266984992382	-1.3181072922228	0.188321140599397	0.474823553934638	Exon	DLPFC
e40357	ENSG00000162601.9	ENSG00000162601	MYSM1	0.0447859337826191	0.492960869812974	1.31807456107127	0.188332084948816	0.474847632567344	Exon	DLPFC
e33256	ENSG00000126088.13	ENSG00000126088	UROD	0.0396370469714771	1.82459772495718	1.31806952585605	0.18833376862082	0.474848361777989	Exon	DLPFC
e1147796	ENSG00000067992.12	ENSG00000067992	PDK3	0.0628312534442552	0.158130664269397	1.31806264987137	0.188336067826133	0.474850642918421	Exon	DLPFC
e368844	ENSG00000183258.11	ENSG00000183258	DDX41	0.0402791474126715	0.632999593344786	1.31804780368754	0.188341032193279	0.474859643632496	Exon	DLPFC
e730975	ENSG00000136052.9	ENSG00000136052	SLC41A2	0.043253823117913	0.63392439033992	1.31803476109931	0.188345393541943	0.474862103905034	Exon	DLPFC
e220601	ENSG00000178149.16	ENSG00000178149	DALRD3	0.0631917053647584	-1.27454517251403	1.31802889868772	0.188347353915024	0.474862103905034	Exon	DLPFC
e954237	ENSG00000228782.7	ENSG00000228782		-0.0779896798854556	-2.05574181910647	-1.31802445268199	0.188348840656255	0.474862103905034	Exon	DLPFC
e260165	ENSG00000206120.11	ENSG00000206120	EGFEM1P	0.0894411457210076	-2.23070243258184	1.31802259852349	0.188349460688142	0.474862103905034	Exon	DLPFC
e664597	ENSG00000149311.17	ENSG00000149311	ATM	-0.0521320486771774	0.573308506304409	-1.31801834217288	0.188350884020451	0.474862103905034	Exon	DLPFC
e127537	ENSG00000275052.4	ENSG00000275052	PPP4R3B	-0.046307008861026	-0.458579205303139	-1.31801785981974	0.188351045320825	0.474862103905034	Exon	DLPFC
e184412	ENSG00000163449.10	ENSG00000163449	TMEM169	0.106429989991073	-3.0362509802441	1.31801569432817	0.188351769469131	0.474862103905034	Exon	DLPFC
e848598	ENSG00000140521.12	ENSG00000140521	POLG	-0.0348922549737616	0.435313332654834	-1.31800899007093	0.188354011410369	0.474864240421765	Exon	DLPFC
e507639	ENSG00000197275.13	ENSG00000197275	RAD54B	0.0631683896177949	-1.22555722860419	1.31799656916826	0.188358165082154	0.474870560844355	Exon	DLPFC
e1127459	ENSG00000184076.13	ENSG00000184076	UQCR10	0.0392939778941723	3.04778278246183	1.31799273304556	0.188359447932958	0.474870560844355	Exon	DLPFC
e898894	ENSG00000132604.10	ENSG00000132604	TERF2	0.0533114620863321	-0.823647240808806	1.31798898314467	0.188360701956293	0.474870560844355	Exon	DLPFC
e628707	ENSG00000121680.15	ENSG00000121680	PEX16	-0.07493493264767	-2.26746465333669	-1.31798168660973	0.18836314204519	0.474873196775671	Exon	DLPFC
e560120	ENSG00000160271.14	ENSG00000160271	RALGDS	-0.113644494883196	-2.38462527440305	-1.31793988733894	0.188377120903717	0.474904922286	Exon	DLPFC
e1029136	ENSG00000099797.12	ENSG00000099797	TECR	-0.0418317799722219	0.334475139795562	-1.31793209619159	0.188379726568751	0.474907975343701	Exon	DLPFC
e40032	ENSG00000173406.15	ENSG00000173406	DAB1	0.0739989795736269	-1.78735684621333	1.31791442734641	0.188385635822012	0.474918307518582	Exon	DLPFC
e924012	ENSG00000007237.18	ENSG00000007237	GAS7	-0.033684920276019	5.47682553555368	-1.31790805041301	0.188387768587905	0.474918307518582	Exon	DLPFC
e376261	ENSG00000137177.19	ENSG00000137177	KIF13A	-0.058441528284802	-0.151622237054314	-1.31790733167384	0.1883880089714	0.474918307518582	Exon	DLPFC
e436404	ENSG00000155849.15	ENSG00000155849	ELMO1	-0.0653280466847976	-0.852986858200885	-1.31788990230924	0.188393838320565	0.47492067528013	Exon	DLPFC
e605764	ENSG00000175029.16	ENSG00000175029	CTBP2	-0.0703363652850578	-2.16859628512166	-1.31788509273045	0.188395446934807	0.47492067528013	Exon	DLPFC
e708683	ENSG00000135390.17	ENSG00000135390	ATP5G2	0.108580011696704	0.196870420936456	1.317883988421	0.188395816284161	0.47492067528013	Exon	DLPFC
e123454	ENSG00000115970.18	ENSG00000115970	THADA	0.0467024093253038	-0.610585249707291	1.31788253240414	0.188396303267036	0.47492067528013	Exon	DLPFC
e771528	ENSG00000129460.15	ENSG00000129460	NGDN	0.0931169147340219	-2.54109473512718	1.31788099483909	0.188396817525727	0.47492067528013	Exon	DLPFC
e201926	ENSG00000156959.8	ENSG00000156959	LHFPL4	0.0738975854914685	0.104981882778298	1.31787950384407	0.188397316209456	0.47492067528013	Exon	DLPFC
e990237	ENSG00000085415.15	ENSG00000085415	SEH1L	0.0438024295652443	0.74434333560959	1.31787352824121	0.188399314841585	0.474921362702755	Exon	DLPFC
e616745	ENSG00000166394.14	ENSG00000166394	CYB5R2	-0.158082153233896	-2.43847524905208	-1.31787034884928	0.188400378244435	0.474921362702755	Exon	DLPFC
e1107926	ENSG00000205726.14	ENSG00000205726	ITSN1	0.0427141136121689	0.65815060248154	1.31786213011624	0.188403127163046	0.474924776479775	Exon	DLPFC
e398722	ENSG00000135298.13	ENSG00000135298	ADGRB3	0.0313565530010859	2.63024703540048	1.31785296733201	0.188406191873364	0.474928986245035	Exon	DLPFC
e901973	ENSG00000102967.11	ENSG00000102967	DHODH	-0.0665342505338176	-1.89395115858548	-1.31784863551741	0.188407640764268	0.474929122866355	Exon	DLPFC
e245965	ENSG00000144908.13	ENSG00000144908	ALDH1L1	-0.0800679822847031	-0.647292080753379	-1.31782655761346	0.188415025436202	0.474944222012644	Exon	DLPFC
e925451	ENSG00000006744.18	ENSG00000006744	ELAC2	-0.045247204357251	0.331367249288415	-1.31782214852921	0.188416500223298	0.474944423796098	Exon	DLPFC
e338110	ENSG00000164329.13	ENSG00000164329	PAPD4	-0.0435279617120013	-0.196684674021606	-1.3178109296625	0.188420252841508	0.474950367298637	Exon	DLPFC
e576968	ENSG00000189180.15	ENSG00000189180	ZNF33A	0.056557710976938	-0.986872889548631	1.31778750178867	0.188428089450243	0.474966384569999	Exon	DLPFC
e704834	ENSG00000050426.15	ENSG00000050426	LETMD1	0.0359147888932004	0.549653367987964	1.3177835936361	0.188429396748264	0.474966384569999	Exon	DLPFC
e792731	ENSG00000119688.20	ENSG00000119688	ABCD4	-0.0769785854153751	-2.35701737028095	-1.31774670765407	0.188441735638277	0.474993970686998	Exon	DLPFC
e784027	ENSG00000131966.13	ENSG00000131966	ACTR10	0.0416679280374456	1.20376527523116	1.31773199709065	0.188446656699666	0.475000469628297	Exon	DLPFC
e257394	ENSG00000169282.17	ENSG00000169282	KCNAB1	0.114290234984124	-3.0766858748638	1.3177273620557	0.188448207257657	0.475000469628297	Exon	DLPFC
e774141	ENSG00000092330.15	ENSG00000092330	TINF2	-0.0462054499853046	-0.163709388182376	-1.31772550149114	0.188448829674877	0.475000469628297	Exon	DLPFC
e481487	ENSG00000198010.12	ENSG00000198010	DLGAP2	0.0902633805732667	-0.619945622177668	1.31772232134754	0.188449893536215	0.475000469628297	Exon	DLPFC
e74716	ENSG00000163382.11	ENSG00000163382	NAXE	0.0471702465602206	0.0774407486599805	1.31771731121251	0.188451569598155	0.475001178304822	Exon	DLPFC
e988892	ENSG00000134265.12	ENSG00000134265	NAPG	0.0422154367167686	1.92229079246251	1.31771175861875	0.188453427144039	0.475002344406414	Exon	DLPFC
e1105918	ENSG00000156261.12	ENSG00000156261	CCT8	0.0697676206753393	-1.58006670459898	1.31770432657739	0.188455913455171	0.4750039218896	Exon	DLPFC
e1001592	ENSG00000049759.17	ENSG00000049759	NEDD4L	0.0602552854629671	2.20904322357947	1.31770154854546	0.188456842822723	0.4750039218896	Exon	DLPFC
e640808	ENSG00000173486.12	ENSG00000173486	FKBP2	0.0358006528190317	1.71663296179144	1.31769478034986	0.188459107080664	0.475006113051799	Exon	DLPFC
e597859	ENSG00000107833.10	ENSG00000107833	NPM3	0.0907981240558405	-2.0651576791556	1.31766448642568	0.188469241972432	0.475028141755703	Exon	DLPFC
e565921	ENSG00000148408.12	ENSG00000148408	CACNA1B	0.100794214593361	-1.73003771180444	1.3176577093681	0.188471509305602	0.475030340457118	Exon	DLPFC
e459675	ENSG00000128564.6	ENSG00000128564	VGF	0.120957567713174	1.5148195224521	1.31764612735932	0.188475384230575	0.475033105728409	Exon	DLPFC
e208668	ENSG00000151092.16	ENSG00000151092	NGLY1	0.0342767407433611	0.707864425314062	1.31764609086058	0.18847539644184	0.475033105728409	Exon	DLPFC
e263906	ENSG00000058063.15	ENSG00000058063	ATP11B	-0.0529125538624817	-0.673637085798403	-1.31763184314337	0.188480163298476	0.475041604092821	Exon	DLPFC
e579341	ENSG00000107643.15	ENSG00000107643	MAPK8	0.0455261507188394	0.880148791102135	1.31761633480943	0.188485352020977	0.475051165585782	Exon	DLPFC
e669111	ENSG00000177103.13	ENSG00000177103	DSCAML1	-0.0989141775586331	-2.66402769800622	-1.31760747020765	0.188488317955026	0.475055124748934	Exon	DLPFC
e111499	ENSG00000257135.5	ENSG00000257135		0.100977623049437	-3.06380525511923	1.3176030387489	0.188489800653248	0.475055345618805	Exon	DLPFC
e355001	ENSG00000113108.18	ENSG00000113108	APBB3	0.0459493327397124	-0.0581477831036077	1.31758948349357	0.188494336087693	0.475061373841036	Exon	DLPFC
e691578	ENSG00000004700.15	ENSG00000004700	RECQL	-0.0535242959666812	-0.761595556240008	-1.3175866110633	0.18849529718061	0.475061373841036	Exon	DLPFC
e265666	ENSG00000175166.16	ENSG00000175166	PSMD2	-0.0384888190311492	1.49259309517488	-1.31758338159295	0.188496377740706	0.475061373841036	Exon	DLPFC
e654459	ENSG00000175581.13	ENSG00000175581	MRPL48	-0.0538438444005086	-0.698025991629217	-1.31754115383632	0.188510507299881	0.475093467900169	Exon	DLPFC
e319882	ENSG00000063438.16	ENSG00000063438	AHRR	0.0423554326146606	0.189749340159295	1.31753261032546	0.188513366084746	0.475097156533775	Exon	DLPFC
e133170	ENSG00000124383.8	ENSG00000124383	MPHOSPH10	0.0479491863538227	-0.658728940792401	1.31752456983206	0.188516056581876	0.47510042099202	Exon	DLPFC
e948700	ENSG00000266967.6	ENSG00000266967	AARSD1	0.0483960464825194	-0.362357708898357	1.31749589632805	0.188525651495813	0.475121085867	Exon	DLPFC
e166457	ENSG00000115806.12	ENSG00000115806	GORASP2	-0.0424299668795383	-0.357051077656668	-1.31747923273403	0.188531227741946	0.47513162269134	Exon	DLPFC
e967996	ENSG00000168646.12	ENSG00000168646	AXIN2	0.0416891267659052	0.369809227514024	1.31745058831202	0.18854081349546	0.475148505860543	Exon	DLPFC
e413719	ENSG00000112339.14	ENSG00000112339	HBS1L	-0.0483881343885539	1.10249975448713	-1.31744651235175	0.188542177530345	0.475148505860543	Exon	DLPFC
e746559	ENSG00000184967.6	ENSG00000184967	NOC4L	-0.0993485750808822	-2.56085479220842	-1.31744296508182	0.188543364643038	0.475148505860543	Exon	DLPFC
e696883	ENSG00000188906.14	ENSG00000188906	LRRK2	0.0553018630367305	-0.0391848474076311	1.31744057372081	0.188544164927809	0.475148505860543	Exon	DLPFC
e656063	ENSG00000149257.13	ENSG00000149257	SERPINH1	-0.1978027908635	-2.00152981835178	-1.31743836637582	0.188544903632633	0.475148505860543	Exon	DLPFC
e157392	ENSG00000168280.16	ENSG00000168280	KIF5C	-0.0924554542972941	-2.38931437864912	-1.31742813614016	0.188548327286954	0.47515361734764	Exon	DLPFC
e786275	ENSG00000054654.15	ENSG00000054654	SYNE2	-0.103528930211761	-2.72404021301318	-1.31741937600381	0.188551258993916	0.475156377897011	Exon	DLPFC
e747243	ENSG00000090615.13	ENSG00000090615	GOLGA3	0.0419414680942571	0.428667508807951	1.31740935406125	0.188554613024072	0.475156377897011	Exon	DLPFC
e1032429	ENSG00000099331.13	ENSG00000099331	MYO9B	-0.086305557198217	-0.607250402851929	-1.31739769029681	0.188558516576217	0.475156377897011	Exon	DLPFC
e813159	ENSG00000198838.13	ENSG00000198838	RYR3	0.0573264245110491	1.78443932629804	1.31739752483812	0.188558571951276	0.475156377897011	Exon	DLPFC
e74728	ENSG00000163382.11	ENSG00000163382	NAXE	0.0471631935912444	0.0772548877041633	1.31738672432366	0.188562186650743	0.475156377897011	Exon	DLPFC
e494954	ENSG00000168615.11	ENSG00000168615	ADAM9	-0.0600812802258953	-0.728082494353523	-1.31738653208223	0.188562250990271	0.475156377897011	Exon	DLPFC
e831028	ENSG00000140416.19	ENSG00000140416	TPM1	0.0794012993323258	-2.09276855525026	1.31738614063256	0.188562382001038	0.475156377897011	Exon	DLPFC
e178121	ENSG00000115942.8	ENSG00000115942	ORC2	0.063523394892505	-1.50732737228788	1.31737852422889	0.188564931080047	0.475156377897011	Exon	DLPFC
e34282	ENSG00000159592.10	ENSG00000159592	GPBP1L1	-0.0285183134822454	2.31936533167964	-1.31737689598322	0.188565476029116	0.475156377897011	Exon	DLPFC
e161499	ENSG00000226266.6	ENSG00000226266		-0.060590457249066	-1.06545365168592	-1.31737268301235	0.18856688605182	0.475156377897011	Exon	DLPFC
e768347	ENSG00000165804.15	ENSG00000165804	ZNF219	0.0806657254733166	-1.87987903067766	1.31737038259407	0.188567655973096	0.475156377897011	Exon	DLPFC
e130621	ENSG00000197223.11	ENSG00000197223	C1D	0.0636589117427874	-0.627474973855342	1.31736931114909	0.188568014573146	0.475156377897011	Exon	DLPFC
e865262	ENSG00000140632.16	ENSG00000140632	GLYR1	-0.0280012424097285	1.30583533108719	-1.31736604568897	0.188569107487408	0.475156377897011	Exon	DLPFC
e589901	ENSG00000133678.13	ENSG00000133678	TMEM254	-0.0872244840601194	-2.67745919030054	-1.31736578039544	0.188569196278496	0.475156377897011	Exon	DLPFC
e545686	ENSG00000119509.12	ENSG00000119509	INVS	-0.0528905412880181	-0.588105320465438	-1.3173623239572	0.18857035311659	0.475156377897011	Exon	DLPFC
e129825	ENSG00000169764.14	ENSG00000169764	UGP2	0.0476293752464617	1.93760497560332	1.31733907957391	0.18857813293447	0.475172141024319	Exon	DLPFC
e16665	ENSG00000117308.14	ENSG00000117308	GALE	0.0561334668035392	-0.937759523301429	1.31733529489297	0.188579399677116	0.475172141024319	Exon	DLPFC
e941959	ENSG00000277363.4	ENSG00000277363	SRCIN1	-0.0595908350034521	1.90670006197852	-1.31733034262985	0.188581057222099	0.475172801542151	Exon	DLPFC
e627593	ENSG00000052841.14	ENSG00000052841	TTC17	0.0380933814627138	0.009557235157976	1.31732608525186	0.188582482194498	0.475172876035101	Exon	DLPFC
e953241	ENSG00000186868.15	ENSG00000186868	MAPT	0.0451467927542337	0.864432543729959	1.31731697363039	0.188585531940895	0.475177044453445	Exon	DLPFC
e1115920	ENSG00000160285.14	ENSG00000160285	LSS	-0.0656832651704348	-0.272553859865724	-1.31730748783561	0.188588706965469	0.47518070764127	Exon	DLPFC
e421309	ENSG00000146457.14	ENSG00000146457	WTAP	-0.0463447480982986	0.484921874543311	-1.31730429210527	0.188589776628811	0.47518070764127	Exon	DLPFC
e1056688	ENSG00000104859.14	ENSG00000104859	CLASRP	-0.0723834253551167	-1.70282774824858	-1.31728675511704	0.188595646626299	0.475186547946685	Exon	DLPFC
e731837	ENSG00000111785.18	ENSG00000111785	RIC8B	0.0342655782279442	1.03890546810091	1.31728589070357	0.188595935967101	0.475186547946685	Exon	DLPFC
e1077116	ENSG00000130726.11	ENSG00000130726	TRIM28	-0.0422394577386112	0.990954800323938	-1.31728171699172	0.188597333017453	0.475186547946685	Exon	DLPFC
e803597	ENSG00000078304.19	ENSG00000078304	PPP2R5C	0.0306257872762451	1.53850302131181	1.31727748419702	0.188598749852202	0.475186547946685	Exon	DLPFC
e15777	ENSG00000218510.6	ENSG00000218510	LINC00339	0.069569408160009	-0.390921898046085	1.31726458767926	0.188603066725933	0.475186547946685	Exon	DLPFC
e555359	ENSG00000106976.20	ENSG00000106976	DNM1	0.0808827853707224	3.41120280439516	1.31726339696094	0.188603465300827	0.475186547946685	Exon	DLPFC
e869033	ENSG00000179889.18	ENSG00000179889	PDXDC1	0.0613875370342503	0.0096526241885078	1.31726162681557	0.188604057831292	0.475186547946685	Exon	DLPFC
e1030269	ENSG00000011243.17	ENSG00000011243	AKAP8L	-0.032696143085285	1.83962064857363	-1.31725977761092	0.188604676827177	0.475186547946685	Exon	DLPFC
e468414	ENSG00000106344.8	ENSG00000106344	RBM28	0.0517803492005472	-0.938833471562444	1.31725846693924	0.188605115557451	0.475186547946685	Exon	DLPFC
e983902	ENSG00000169710.8	ENSG00000169710	FASN	0.0608864400079673	-0.627412927068329	1.31725097634094	0.188607622952166	0.475186547946685	Exon	DLPFC
e351377	ENSG00000181904.8	ENSG00000181904	C5orf24	-0.0819030141238611	-1.98374487846864	-1.31724895215482	0.188608300530262	0.475186547946685	Exon	DLPFC
e580617	ENSG00000204147.9	ENSG00000204147	ASAH2B	0.0676933431456057	1.62743202354296	1.3172473408129	0.188608839913763	0.475186547946685	Exon	DLPFC
e1117622	ENSG00000243156.7	ENSG00000243156	MICAL3	-0.0528777671962722	1.75838238152959	-1.31722903079672	0.188614969121864	0.475198474228454	Exon	DLPFC
e972265	ENSG00000180901.10	ENSG00000180901	KCTD2	0.0407858148427923	1.10689274673816	1.31720886978422	0.188621718114575	0.47521196181385	Exon	DLPFC
e129312	ENSG00000115504.14	ENSG00000115504	EHBP1	0.0479127952950487	-0.123657789556084	1.3171703032928	0.188634628925281	0.475240219982084	Exon	DLPFC
e850242	ENSG00000140553.16	ENSG00000140553	UNC45A	0.0478578235251506	-0.753894564919554	1.31716702747173	0.188635725594106	0.475240219982084	Exon	DLPFC
e35003	ENSG00000079277.19	ENSG00000079277	MKNK1	0.0498649772251385	-0.677301898103423	1.31716090909133	0.188637773898436	0.475241864347566	Exon	DLPFC
e1139241	ENSG00000100364.18	ENSG00000100364	KIAA0930	-0.0440325120930163	4.29790740439517	-1.31715273143131	0.188640511631738	0.475245245578838	Exon	DLPFC
e1113576	ENSG00000160214.12	ENSG00000160214	RRP1	-0.060405623527321	-1.6322056966246	-1.31712739624172	0.188648993583765	0.475258862753113	Exon	DLPFC
e350224	ENSG00000164402.13	ENSG00000164402	SEPT8	-0.0913904102001633	-2.37382358753597	-1.3171267071671	0.188649224282564	0.475258862753113	Exon	DLPFC
e566577	ENSG00000239822.3	ENSG00000239822	RN7SL754P	-0.0925435250221903	-2.76431969513361	-1.31712022924869	0.188651393068062	0.475258862753113	Exon	DLPFC
e36897	ENSG00000117859.18	ENSG00000117859	OSBPL9	-0.0874814454151632	-1.63140024991214	-1.31711991170423	0.188651499381364	0.475258862753113	Exon	DLPFC
e1086914	ENSG00000125967.16	ENSG00000125967	NECAB3	0.0449327333401034	1.03520726482549	1.31710594773579	0.188656174536224	0.475261164581315	Exon	DLPFC
e438542	ENSG00000058404.19	ENSG00000058404	CAMK2B	0.0628287114981253	2.15012867050034	1.31710496672843	0.188656502981993	0.475261164581315	Exon	DLPFC
e26776	ENSG00000183317.16	ENSG00000183317	EPHA10	0.0769624174569761	-1.53910314858133	1.31710409977625	0.188656793241917	0.475261164581315	Exon	DLPFC
e564952	ENSG00000187609.15	ENSG00000187609	EXD3	0.0888735596614962	-2.32042325180156	1.31710050811667	0.188657995751028	0.475261164581315	Exon	DLPFC
e619524	ENSG00000050165.17	ENSG00000050165	DKK3	0.0544980702643086	2.73007224450472	1.31709541159629	0.188659702106277	0.475261947249433	Exon	DLPFC
e1059357	ENSG00000090372.14	ENSG00000090372	STRN4	0.0405396712325597	0.342437181146609	1.31708757050512	0.188662327387811	0.475262120959775	Exon	DLPFC
e771167	ENSG00000235194.8	ENSG00000235194	PPP1R3E	0.0760571757218473	-1.70265487047761	1.31708369636018	0.18866362450313	0.475262120959775	Exon	DLPFC
e116563	ENSG00000138073.13	ENSG00000138073	PREB	-0.0720013800913808	-1.60658274329228	-1.31708270007429	0.188663958073981	0.475262120959775	Exon	DLPFC
e882779	ENSG00000103496.14	ENSG00000103496	STX4	-0.0706121292950604	-0.810586982148175	-1.31707202173136	0.188667533364274	0.475264108274203	Exon	DLPFC
e371494	ENSG00000113300.11	ENSG00000113300	CNOT6	-0.0364141984385196	0.154084011220254	-1.3170720069078	0.18866753832749	0.475264108274203	Exon	DLPFC
e926462	ENSG00000141027.20	ENSG00000141027	NCOR1	0.0478009980977085	0.80445465607273	1.31705876706828	0.188671971320042	0.475269525670686	Exon	DLPFC
e40800	ENSG00000134716.9	ENSG00000134716	CYP2J2	-0.0837941540769462	-0.464150633441677	-1.31705724699828	0.188672480278201	0.475269525670686	Exon	DLPFC
e70316	ENSG00000160688.18	ENSG00000160688	FLAD1	-0.0566843808207409	-1.43248730922421	-1.31701140108496	0.188687831135718	0.475304678734172	Exon	DLPFC
e378474	ENSG00000196812.4	ENSG00000196812	ZSCAN16	-0.0782109292140188	-0.912275210012867	-1.31699976124804	0.188691728718191	0.475307235645283	Exon	DLPFC
e249690	ENSG00000138246.15	ENSG00000138246	DNAJC13	0.0996085959398533	-2.67861184800004	1.31699436220301	0.188693536600813	0.475307235645283	Exon	DLPFC
e654464	ENSG00000175581.13	ENSG00000175581	MRPL48	-0.0538226525932466	-0.698279794590431	-1.31699224698373	0.188694244890342	0.475307235645283	Exon	DLPFC
e324199	ENSG00000133401.15	ENSG00000133401	PDZD2	0.0827909043610989	-1.51304993102752	1.31698113757533	0.188697964951944	0.475307235645283	Exon	DLPFC
e1113838	ENSG00000241945.7	ENSG00000241945	PWP2	0.230000043567822	-4.02277755299672	1.31696914253959	0.18870198163292	0.475307235645283	Exon	DLPFC
e823547	ENSG00000137767.13	ENSG00000137767	SQRDL	-0.105694885127159	-2.08899062502051	-1.31696217484823	0.188704314876662	0.475307235645283	Exon	DLPFC
e314229	ENSG00000145416.13	ENSG00000145416	MARCH1	-0.0570820630836028	-0.518560559396807	-1.3169517296745	0.188707812651443	0.475307235645283	Exon	DLPFC
e55066	ENSG00000134201.10	ENSG00000134201	GSTM5	-0.151225118483074	-1.64486311337328	-1.31694927510951	0.188708634618458	0.475307235645283	Exon	DLPFC
e473937	ENSG00000090266.12	ENSG00000090266	NDUFB2	0.109681656915532	-2.18809710048457	1.31694407660407	0.188710375465215	0.475307235645283	Exon	DLPFC
e605670	ENSG00000019995.6	ENSG00000019995	ZRANB1	0.0318474805337347	1.54597673094451	1.31694110916594	0.188711369189816	0.475307235645283	Exon	DLPFC
e538505	ENSG00000106733.20	ENSG00000106733	NMRK1	0.0600042262657777	0.850943598469462	1.31693414509258	0.188713701307927	0.475307235645283	Exon	DLPFC
e131355	ENSG00000087338.4	ENSG00000087338	GMCL1	0.0383804302348645	0.192096582895324	1.31692318482234	0.188717371709494	0.475307235645283	Exon	DLPFC
e918857	ENSG00000072778.19	ENSG00000072778	ACADVL	-0.0346060794597015	2.07098833817925	-1.31691444296822	0.188720299240454	0.475307235645283	Exon	DLPFC
e630028	ENSG00000175216.14	ENSG00000175216	CKAP5	0.0359797833332765	1.75727890311033	1.31691216660936	0.188721061568355	0.475307235645283	Exon	DLPFC
e715485	ENSG00000166986.13	ENSG00000166986	MARS	0.0518608211821035	0.721776929120416	1.31690973022573	0.188721877489342	0.475307235645283	Exon	DLPFC
e451250	ENSG00000075303.12	ENSG00000075303	SLC25A40	0.0484248218654352	-0.272497595344433	1.31690275199891	0.18872421444353	0.475307235645283	Exon	DLPFC
e455846	ENSG00000198556.13	ENSG00000198556	ZNF789	0.0606870136041811	-1.78246288134199	1.31689650979497	0.188726304927512	0.475307235645283	Exon	DLPFC
e152645	ENSG00000136715.17	ENSG00000136715	SAP130	-0.0519759405874656	-0.719666194149663	-1.31689512274339	0.188726769446722	0.475307235645283	Exon	DLPFC
e32403	ENSG00000178028.13	ENSG00000178028	DMAP1	0.042423312662978	-0.175851564584978	1.31689435103389	0.188727027890171	0.475307235645283	Exon	DLPFC
e991463	ENSG00000158201.9	ENSG00000158201	ABHD3	0.0818457495888612	-1.34201379302652	1.31689357941271	0.188727286304306	0.475307235645283	Exon	DLPFC
e1099814	ENSG00000149657.19	ENSG00000149657	LSM14B	0.0459775643693472	0.139503839930398	1.31689343860905	0.18872733345915	0.475307235645283	Exon	DLPFC
e371500	ENSG00000113300.11	ENSG00000113300	CNOT6	-0.0388718680821045	0.115353956144615	-1.31688582871626	0.18872988200901	0.475307235645283	Exon	DLPFC
e1011738	ENSG00000105298.13	ENSG00000105298	CACTIN	0.101559340905542	-3.07475472271907	1.31688249691114	0.188730997837152	0.475307235645283	Exon	DLPFC
e946359	ENSG00000204815.9	ENSG00000204815	TTC25	0.0684314359807444	-1.5060678843979	1.3168763776179	0.188733047213316	0.475307235645283	Exon	DLPFC
e362136	ENSG00000082515.17	ENSG00000082515	MRPL22	0.0667033819558233	-1.74055454044154	1.31687478370059	0.188733581025403	0.475307235645283	Exon	DLPFC
e731004	ENSG00000151131.10	ENSG00000151131	C12orf45	0.0552793152857995	-1.09334363399181	1.31687246842217	0.188734356427473	0.475307235645283	Exon	DLPFC
e731008	ENSG00000151131.10	ENSG00000151131	C12orf45	0.0552793152857995	-1.09334363399181	1.31687246842217	0.188734356427473	0.475307235645283	Exon	DLPFC
e731027	ENSG00000151131.10	ENSG00000151131	C12orf45	0.0552793152857995	-1.09334363399181	1.31687246842217	0.188734356427473	0.475307235645283	Exon	DLPFC
e18118	ENSG00000117632.21	ENSG00000117632	STMN1	0.0470830911776767	6.63881762716409	1.31687189593594	0.188734548157267	0.475307235645283	Exon	DLPFC
e199487	ENSG00000261186.2	ENSG00000261186		0.151377602370989	-2.19127148469496	1.31686893695036	0.188735539145305	0.475307235645283	Exon	DLPFC
e1077026	ENSG00000130726.11	ENSG00000130726	TRIM28	-0.0437570361186721	-0.557433552551528	-1.31686701443032	0.188736183014775	0.475307235645283	Exon	DLPFC
e169230	ENSG00000018510.13	ENSG00000018510	AGPS	-0.0410196572814983	0.370700252962412	-1.31686181084473	0.188737925751139	0.475307235645283	Exon	DLPFC
e693598	ENSG00000064115.10	ENSG00000064115	TM7SF3	0.0591364764937945	-1.31816100133353	1.31686067371833	0.188738306588496	0.475307235645283	Exon	DLPFC
e185143	ENSG00000163466.15	ENSG00000163466	ARPC2	0.0380765074627384	1.76369382299975	1.31685844553761	0.188739052834764	0.475307235645283	Exon	DLPFC
e990731	ENSG00000101654.17	ENSG00000101654	RNMT	0.0541348583592576	0.571126206677201	1.31685485951021	0.188740253845866	0.475307235645283	Exon	DLPFC
e99996	ENSG00000162923.14	ENSG00000162923	WDR26	-0.0478063876141313	-0.472494253942322	-1.31685065758414	0.188741661137316	0.475307235645283	Exon	DLPFC
e427141	ENSG00000075624.13	ENSG00000075624	ACTB	-0.0387086730309325	5.10336951013063	-1.31685033465458	0.188741769291851	0.475307235645283	Exon	DLPFC
e718166	ENSG00000135677.10	ENSG00000135677	GNS	-0.0321520040366939	0.777135735775775	-1.31684998408869	0.18874188670231	0.475307235645283	Exon	DLPFC
e504691	ENSG00000104231.10	ENSG00000104231	ZFAND1	0.0611308985914512	-0.876445382327478	1.31682932120351	0.188748807148306	0.475321148208014	Exon	DLPFC
e1026963	ENSG00000141837.19	ENSG00000141837	CACNA1A	0.0847228213496715	-0.872100769209047	1.31682444994041	0.188750438666778	0.475321741696628	Exon	DLPFC
e479336	ENSG00000055609.17	ENSG00000055609	KMT2C	-0.0336668886262025	1.19420347715681	-1.31681987783654	0.188751969998189	0.47532208288176	Exon	DLPFC
e527051	ENSG00000153707.16	ENSG00000153707	PTPRD	-0.0460512091315916	2.1792585201295	-1.31681227826069	0.188754515338934	0.475324977558188	Exon	DLPFC
e895129	ENSG00000135740.16	ENSG00000135740	SLC9A5	0.0966624639504484	-3.00279609132618	1.31679245108992	0.188761156211541	0.475335139107294	Exon	DLPFC
e846073	ENSG00000156218.12	ENSG00000156218	ADAMTSL3	-0.112049084683946	-3.00023715810767	-1.31679189543632	0.188761342323529	0.475335139107294	Exon	DLPFC
e288089	ENSG00000145247.11	ENSG00000145247	OCIAD2	0.0672212584168346	-1.04545266229158	1.31676721998248	0.188769607317993	0.475347421451917	Exon	DLPFC
e1037578	ENSG00000267419.2	ENSG00000267419		-0.0864270518145056	-2.27362123009808	-1.31676677640575	0.188769755895596	0.475347421451917	Exon	DLPFC
e635643	ENSG00000110104.11	ENSG00000110104	CCDC86	-0.0944765318383146	-2.68575312020189	-1.31676483088824	0.188770407554615	0.475347421451917	Exon	DLPFC
e1074809	ENSG00000131848.9	ENSG00000131848	ZSCAN5A	-0.0990372583056147	-3.00876812937961	-1.31675544567414	0.188773551193736	0.475351822391303	Exon	DLPFC
e918001	ENSG00000274114.2	ENSG00000274114		0.0944530094697564	-2.47131409625736	1.31671839339909	0.188785962475351	0.475378319417826	Exon	DLPFC
e629123	ENSG00000149091.15	ENSG00000149091	DGKZ	0.109977253165299	-3.05015634373776	1.31670350812861	0.188790948716755	0.475378319417826	Exon	DLPFC
e1145487	ENSG00000087842.10	ENSG00000087842	PIR	-0.0746602365986241	-1.08585018265228	-1.31670292841453	0.188791142910318	0.475378319417826	Exon	DLPFC
e651062	ENSG00000131626.16	ENSG00000131626	PPFIA1	0.0724746883030911	-1.8886717834433	1.31670239686964	0.188791320968218	0.475378319417826	Exon	DLPFC
e1077219	ENSG00000099326.8	ENSG00000099326	MZF1	0.0744124959068273	-1.93939623219246	1.31670033694808	0.188792011005765	0.475378319417826	Exon	DLPFC
e264727	ENSG00000114770.16	ENSG00000114770	ABCC5	0.0489336268234664	2.45388576754262	1.3166990268514	0.188792449866115	0.475378319417826	Exon	DLPFC
e747249	ENSG00000090615.13	ENSG00000090615	GOLGA3	0.0625089338912936	-1.83258895327212	1.31668946526549	0.188795652859444	0.475382869353399	Exon	DLPFC
e657442	ENSG00000149262.16	ENSG00000149262	INTS4	-0.0742936136826904	-1.55444849127842	-1.31668413258713	0.18879743924724	0.475383008449784	Exon	DLPFC
e868111	ENSG00000048471.13	ENSG00000048471	SNX29	-0.0684492457031191	-0.895134346440108	-1.31667892763562	0.188799182860033	0.475383008449784	Exon	DLPFC
e813597	ENSG00000198838.13	ENSG00000198838	RYR3	0.0574273111375703	1.78138364651113	1.31667679828372	0.188799896177552	0.475383008449784	Exon	DLPFC
e990637	ENSG00000168675.18	ENSG00000168675	LDLRAD4	0.0787737240715607	-2.28911296257369	1.31667192302355	0.188801529362045	0.47538360559249	Exon	DLPFC
e342594	ENSG00000113441.15	ENSG00000113441	LNPEP	-0.0341528559694331	1.47444608406409	-1.31666106119666	0.188805168050033	0.47538794592244	Exon	DLPFC
e372692	ENSG00000124535.15	ENSG00000124535	WRNIP1	0.0253811680907702	2.72560149432812	1.31665844275189	0.188806045231009	0.47538794592244	Exon	DLPFC
e335196	ENSG00000049883.14	ENSG00000049883	PTCD2	0.0705915780968482	-1.74677489294915	1.31665421333028	0.188807462096821	0.475387998358402	Exon	DLPFC
e276876	ENSG00000125386.15	ENSG00000125386	FAM193A	-0.0435794841368861	-0.412664041733288	-1.31664503724707	0.188810536132529	0.475392223260324	Exon	DLPFC
e382991	ENSG00000213722.8	ENSG00000213722	DDAH2	-0.0612198657963029	-0.315031497750699	-1.31663384023177	0.188814287241235	0.475398152839683	Exon	DLPFC
e135934	ENSG00000115274.14	ENSG00000115274	INO80B	0.0428028491724963	0.221585661473081	1.31662616563402	0.188816858337775	0.47540111130907	Exon	DLPFC
e961294	ENSG00000153944.10	ENSG00000153944	MSI2	-0.0441982969860857	4.70027665448454	-1.31660368799983	0.188824388805718	0.475413621851208	Exon	DLPFC
e190649	ENSG00000153827.13	ENSG00000153827	TRIP12	-0.0224616935718956	2.27156441474722	-1.31660299962736	0.188824619428108	0.475413621851208	Exon	DLPFC
e106750	ENSG00000143702.15	ENSG00000143702	CEP170	-0.036829532503731	1.87215993747661	-1.31656752720271	0.188836503880253	0.475434116947329	Exon	DLPFC
e1021799	ENSG00000129347.19	ENSG00000129347	KRI1	0.0812765670513871	-2.34920345329038	1.31656744968877	0.188836529850628	0.475434116947329	Exon	DLPFC
e896304	ENSG00000141084.10	ENSG00000141084	RANBP10	0.0845589696760425	-2.33285497200837	1.31656442639863	0.188837542779957	0.475434116947329	Exon	DLPFC
e737388	ENSG00000089060.11	ENSG00000089060	SLC8B1	-0.0853709392675407	-2.47070685037702	-1.31655899379017	0.188839362942349	0.475434116947329	Exon	DLPFC
e932891	ENSG00000168961.16	ENSG00000168961	LGALS9	-0.114715212049736	-1.9192688617127	-1.31655741625315	0.188839891488957	0.475434116947329	Exon	DLPFC
e949854	ENSG00000161647.18	ENSG00000161647	MPP3	-0.0856303589936976	-3.04325959657625	-1.3165470431694	0.188843366970805	0.475434116947329	Exon	DLPFC
e266531	ENSG00000114859.15	ENSG00000114859	CLCN2	-0.0630243641712851	-0.953557600474797	-1.31654047162624	0.188845568778266	0.475434116947329	Exon	DLPFC
e621588	ENSG00000006071.12	ENSG00000006071	ABCC8	0.0584253788412955	-0.190439909251447	1.3165399311455	0.188845749868166	0.475434116947329	Exon	DLPFC
e821477	ENSG00000166762.16	ENSG00000166762	CATSPER2	0.0870200240306801	-2.01333414788491	1.31653397737993	0.188847744705954	0.475434116947329	Exon	DLPFC
e550123	ENSG00000095261.13	ENSG00000095261	PSMD5	0.0368589467914139	0.905167967157971	1.31653396591259	0.188847748548157	0.475434116947329	Exon	DLPFC
e116978	ENSG00000115204.14	ENSG00000115204	MPV17	-0.0678525966007662	-1.00344368049069	-1.3165328644633	0.188848117595757	0.475434116947329	Exon	DLPFC
e208432	ENSG00000077092.18	ENSG00000077092	RARB	0.0737005481742182	-0.845102166178952	1.31652849109728	0.188849582925155	0.475434291043837	Exon	DLPFC
e1176188	ENSG00000196924.14	ENSG00000196924	FLNA	-0.0760003602372905	-1.0181087675012	-1.31651848558797	0.188852935378483	0.475438283898224	Exon	DLPFC
e394719	ENSG00000124608.4	ENSG00000124608	AARS2	-0.0536040414269047	-0.987075773679385	-1.31651145352032	0.188855291574624	0.475438283898224	Exon	DLPFC
e905259	ENSG00000140945.16	ENSG00000140945	CDH13	0.0621909290764972	1.72032513738309	1.31650817905464	0.188856388739217	0.475438283898224	Exon	DLPFC
e1107370	ENSG00000177692.11	ENSG00000177692	DNAJC28	0.0448239954997978	1.09518109851477	1.3165070898455	0.188856753698035	0.475438283898224	Exon	DLPFC
e88916	ENSG00000134376.14	ENSG00000134376	CRB1	0.0869677255578501	-1.45028981069312	1.31650021717322	0.188859056520686	0.475440281850227	Exon	DLPFC
e904050	ENSG00000186153.16	ENSG00000186153	WWOX	-0.0483346510437397	-0.15767152960853	-1.31649638753259	0.188860339725356	0.475440281850227	Exon	DLPFC
e174322	ENSG00000138381.9	ENSG00000138381	ASNSD1	0.0475925158603806	0.251276856923628	1.31648716134469	0.188863431187481	0.475444549516506	Exon	DLPFC
e868979	ENSG00000179889.18	ENSG00000179889	PDXDC1	0.0615215281854902	0.0138853169984776	1.31648196701906	0.18886517169106	0.475445037278589	Exon	DLPFC
e356861	ENSG00000113552.15	ENSG00000113552	GNPDA1	0.0637591131659122	-1.21034121397279	1.31647824949215	0.188866417359356	0.475445037278589	Exon	DLPFC
e1028350	ENSG00000132017.10	ENSG00000132017	DCAF15	-0.0652482900598648	-1.37189345241734	-1.31646791593856	0.188869879956733	0.475448583554037	Exon	DLPFC
e90528	ENSG00000174307.6	ENSG00000174307	PHLDA3	-0.052303951580262	0.894035117952997	-1.31646571182741	0.18887061852283	0.475448583554037	Exon	DLPFC
e453159	ENSG00000004766.15	ENSG00000004766	VPS50	0.0422431957356635	1.18747557679322	1.31645465124763	0.188874324797087	0.475450459398766	Exon	DLPFC
e1006682	ENSG00000011304.18	ENSG00000011304	PTBP1	-0.0610868366860844	-0.687891903398922	-1.31645421073261	0.188874472409766	0.475450459398766	Exon	DLPFC
e1145235	ENSG00000130150.11	ENSG00000130150	MOSPD2	-0.0850704465487936	-0.204380259201776	-1.31645098786156	0.188875552367888	0.475450459398766	Exon	DLPFC
e508992	ENSG00000104361.9	ENSG00000104361	NIPAL2	0.105108855643645	-1.57640528656153	1.31643830867103	0.188879801106866	0.475456006209508	Exon	DLPFC
e1093154	ENSG00000132832.10	ENSG00000132832	LINC01260	-0.0849506308756732	-2.03604485945054	-1.31643400098118	0.188881244610214	0.475456006209508	Exon	DLPFC
e472042	ENSG00000243317.7	ENSG00000243317	C7orf73	-0.0461882985265615	-0.391389188194026	-1.31643191211159	0.188881944591649	0.475456006209508	Exon	DLPFC
e630204	ENSG00000149179.13	ENSG00000149179	C11orf49	0.038683928761999	0.570444332891708	1.31642497570854	0.188884268998188	0.475457913295391	Exon	DLPFC
e138291	ENSG00000115486.11	ENSG00000115486	GGCX	-0.0497752020066589	-0.560671431956982	-1.31641893962559	0.188886291722376	0.475457913295391	Exon	DLPFC
e645913	ENSG00000087365.15	ENSG00000087365	SF3B2	-0.0334683169950927	1.07456929180337	-1.31641669504269	0.188887043898394	0.475457913295391	Exon	DLPFC
e775542	ENSG00000184304.14	ENSG00000184304	PRKD1	0.0522699090017304	-0.598834631301193	1.31641298492088	0.188888287191992	0.475457913295391	Exon	DLPFC
e555315	ENSG00000106976.20	ENSG00000106976	DNM1	0.0721098484880034	3.78839516581468	1.31639939762458	0.188892840463106	0.475465859906121	Exon	DLPFC
e456493	ENSG00000146833.15	ENSG00000146833	TRIM4	0.0594273101776123	-1.42709508068413	1.31639221263052	0.188895248276373	0.475468406065419	Exon	DLPFC
e921787	ENSG00000182224.11	ENSG00000182224	CYB5D1	0.0391462517197048	0.329051423879764	1.31638400132897	0.188898000050499	0.475471299309479	Exon	DLPFC
e981154	ENSG00000181409.11	ENSG00000181409	AATK	-0.0722201747099403	1.27036920279403	-1.31638044970486	0.188899190281158	0.475471299309479	Exon	DLPFC
e1174528	ENSG00000185825.15	ENSG00000185825	BCAP31	0.0347906983600431	1.87195468479539	1.31636994158974	0.188902711823948	0.475476648679569	Exon	DLPFC
e952194	ENSG00000136448.11	ENSG00000136448	NMT1	-0.0346872312083689	1.39218753333596	-1.31636374073329	0.188904789915091	0.475477982761177	Exon	DLPFC
e696900	ENSG00000188906.14	ENSG00000188906	LRRK2	0.0531213437811277	0.239572890750543	1.31635893200886	0.188906401473107	0.475477982761177	Exon	DLPFC
e1128151	ENSG00000099999.14	ENSG00000099999	RNF215	0.0484187081783335	-0.478811268797101	1.31635586074869	0.188907430756366	0.475477982761177	Exon	DLPFC
e142982	ENSG00000115073.7	ENSG00000115073	ACTR1B	0.0419652321658222	1.48694027554941	1.31635141245825	0.188908921536452	0.475478220553483	Exon	DLPFC
e824550	ENSG00000185634.11	ENSG00000185634	SHC4	-0.119246474479353	-1.84136906608245	-1.31631185995378	0.188922177368318	0.475499582953535	Exon	DLPFC
e162995	ENSG00000082438.15	ENSG00000082438	COBLL1	-0.0555241157035147	1.87967990824056	-1.31630654438625	0.188923958907739	0.475499582953535	Exon	DLPFC
e532150	ENSG00000165282.13	ENSG00000165282	PIGO	-0.0446823553978149	-0.447982800604765	-1.31630434439411	0.188924696249905	0.475499582953535	Exon	DLPFC
e493913	ENSG00000147535.16	ENSG00000147535	PLPP5	0.0694090982807915	-2.03174912770887	1.31629824183562	0.188926741574588	0.475499582953535	Exon	DLPFC
e571016	ENSG00000152465.17	ENSG00000152465	NMT2	0.0388689690356745	0.487074140027254	1.31629574027613	0.18892757999839	0.475499582953535	Exon	DLPFC
e1175299	ENSG00000089820.15	ENSG00000089820	ARHGAP4	-0.0920906005072535	-2.16229768500887	-1.31629386669451	0.18892820795065	0.475499582953535	Exon	DLPFC
e734268	ENSG00000174437.16	ENSG00000174437	ATP2A2	0.049602540699236	1.35489243355371	1.31629297607741	0.188928506451677	0.475499582953535	Exon	DLPFC
e264786	ENSG00000114770.16	ENSG00000114770	ABCC5	0.0489201156387523	2.4537791300908	1.31629275715751	0.188928579825368	0.475499582953535	Exon	DLPFC
e421616	ENSG00000197081.12	ENSG00000197081	IGF2R	-0.0417531280939949	0.156432543437071	-1.31627448742363	0.188934703225104	0.475511479962688	Exon	DLPFC
e351423	ENSG00000132570.14	ENSG00000132570	PCBD2	-0.0456033700334029	1.14537210600408	-1.31626634643748	0.188937431856921	0.475512692595959	Exon	DLPFC
e422519	ENSG00000112541.13	ENSG00000112541	PDE10A	0.10320943478218	-2.30269921521104	1.31626471744652	0.188937977852825	0.475512692595959	Exon	DLPFC
e38881	ENSG00000116209.11	ENSG00000116209	TMEM59	-0.0546143371555201	2.16433666576362	-1.31624704569697	0.188943901044179	0.475520707663475	Exon	DLPFC
e1029112	ENSG00000099797.12	ENSG00000099797	TECR	-0.0417737477725504	0.334929992561652	-1.31624535443887	0.188944467924821	0.475520707663475	Exon	DLPFC
e981505	ENSG00000157637.12	ENSG00000157637	SLC38A10	-0.0947174029747912	-2.92346839107683	-1.31624271741637	0.188945351811944	0.475520707663475	Exon	DLPFC
e541942	ENSG00000090054.13	ENSG00000090054	SPTLC1	-0.0549563448529432	-1.04039445231692	-1.31621250029082	0.188955480320345	0.475535654624347	Exon	DLPFC
e541950	ENSG00000090054.13	ENSG00000090054	SPTLC1	-0.0549563448529432	-1.04039445231692	-1.31621250029082	0.188955480320345	0.475535654624347	Exon	DLPFC
e541959	ENSG00000090054.13	ENSG00000090054	SPTLC1	-0.0549563448529432	-1.04039445231692	-1.31621250029082	0.188955480320345	0.475535654624347	Exon	DLPFC
e38380	ENSG00000162385.10	ENSG00000162385	MAGOH	0.0405048912053595	0.473520641857952	1.31618274963267	0.188965452865819	0.475557237473845	Exon	DLPFC
e208680	ENSG00000151092.16	ENSG00000151092	NGLY1	0.0342411926969235	0.707828544279809	1.31615897539194	0.188973422371229	0.475561399380887	Exon	DLPFC
e894790	ENSG00000205250.8	ENSG00000205250	E2F4	-0.0678993718701763	-1.64456593710285	-1.31615880524028	0.188973479409682	0.475561399380887	Exon	DLPFC
e154146	ENSG00000163040.14	ENSG00000163040	CCDC74A	0.067717950208143	-0.864487319119825	1.31615878971514	0.188973484614039	0.475561399380887	Exon	DLPFC
e154153	ENSG00000163040.14	ENSG00000163040	CCDC74A	0.067717950208143	-0.864487319119825	1.31615878971514	0.188973484614039	0.475561399380887	Exon	DLPFC
e898541	ENSG00000103047.7	ENSG00000103047	TANGO6	0.0883135766713322	-2.62387519965015	1.31615698566368	0.188974089371222	0.475561399380887	Exon	DLPFC
e692029	ENSG00000111731.12	ENSG00000111731	C2CD5	0.0360421762893705	1.42394123795601	1.31613374821627	0.188981879195789	0.475577488212962	Exon	DLPFC
e838262	ENSG00000281183.1	ENSG00000281183	NPTN-IT1	0.040190468788033	2.58282938820608	1.31612382821789	0.188985204721537	0.475582342373878	Exon	DLPFC
e1101080	ENSG00000101203.16	ENSG00000101203	COL20A1	-0.0978408280176475	-2.03875227060943	-1.31611724274117	0.188987412424499	0.47558438347644	Exon	DLPFC
e18123	ENSG00000117632.21	ENSG00000117632	STMN1	0.0470567423476973	6.6384785343734	1.31610693281329	0.188990868743885	0.475588032871084	Exon	DLPFC
e1013904	ENSG00000105426.15	ENSG00000105426	PTPRS	-0.0384877703743655	2.51118131084267	-1.31610458488611	0.188991655873898	0.475588032871084	Exon	DLPFC
e806287	ENSG00000142208.15	ENSG00000142208	AKT1	0.101483638554874	-2.95445456798363	1.31609893112738	0.1889935512762	0.475589288003187	Exon	DLPFC
e3099	ENSG00000189339.11	ENSG00000189339	SLC35E2B	0.123449866790579	-1.53495009259088	1.31608621784012	0.188997813411481	0.475591227321418	Exon	DLPFC
e1040144	ENSG00000130881.13	ENSG00000130881	LRP3	0.0680216038855166	-0.737656562375235	1.31607735617761	0.189000784329921	0.475591227321418	Exon	DLPFC
e65294	ENSG00000143369.14	ENSG00000143369	ECM1	0.0808038928036512	-2.15200006971032	1.31607639483203	0.189001106628105	0.475591227321418	Exon	DLPFC
e701432	ENSG00000174243.9	ENSG00000174243	DDX23	-0.0370226057769215	0.751842580741554	-1.31607584690089	0.189001290326237	0.475591227321418	Exon	DLPFC
e469948	ENSG00000091732.15	ENSG00000091732	ZC3HC1	0.0429377000452638	-0.0957711524036925	1.31607580276381	0.189001305123539	0.475591227321418	Exon	DLPFC
e30737	ENSG00000066056.13	ENSG00000066056	TIE1	-0.109340471375964	-2.57228351165489	-1.31604433839012	0.189011854019312	0.475614257330616	Exon	DLPFC
e810933	ENSG00000206149.10	ENSG00000206149	HERC2P9	-0.145743662432799	-2.93036092381855	-1.31601653565521	0.189021175659407	0.475632423250051	Exon	DLPFC
e438541	ENSG00000058404.19	ENSG00000058404	CAMK2B	0.0643383895138943	2.60076884880348	1.31601447436834	0.189021866776711	0.475632423250051	Exon	DLPFC
e805622	ENSG00000100711.13	ENSG00000100711	ZFYVE21	0.0414622215132793	0.473252874471198	1.31601029108108	0.18902326937336	0.475632437941571	Exon	DLPFC
e716242	ENSG00000135454.13	ENSG00000135454	B4GALNT1	0.0767171052587699	1.00433286836529	1.31600440714716	0.189025242185662	0.47563388743536	Exon	DLPFC
e1082202	ENSG00000089177.18	ENSG00000089177	KIF16B	0.0438035702707769	-0.311090893540816	1.31599292698954	0.189029091388379	0.475640058331504	Exon	DLPFC
e941962	ENSG00000277363.4	ENSG00000277363	SRCIN1	-0.0560014219782109	0.325434442255944	-1.31598635842747	0.189031293799481	0.475642085465939	Exon	DLPFC
e208684	ENSG00000151092.16	ENSG00000151092	NGLY1	0.0342521037670796	0.70731794524122	1.31596582899885	0.189038177352617	0.475647318294134	Exon	DLPFC
e213466	ENSG00000114742.13	ENSG00000114742	WDR48	0.0213916374739918	3.94623794545013	1.31596499319528	0.189038457602941	0.475647318294134	Exon	DLPFC
e62989	ENSG00000263956.6	ENSG00000263956	NBPF11	-0.100952004491978	-1.83650270382132	-1.31596074899296	0.189039880716076	0.475647318294134	Exon	DLPFC
e261600	ENSG00000121858.10	ENSG00000121858	TNFSF10	-0.137040079883326	-2.10848435321812	-1.31595891362165	0.189040496132412	0.475647318294134	Exon	DLPFC
e517751	ENSG00000253839.1	ENSG00000253839		0.108564304756962	-1.832706289432	1.31595421776878	0.189042070700432	0.475647318294134	Exon	DLPFC
e92923	ENSG00000163531.15	ENSG00000163531	NFASC	-0.0531227094627594	-0.0438936988308664	-1.31595396034374	0.189042157017991	0.475647318294134	Exon	DLPFC
e245889	ENSG00000144908.13	ENSG00000144908	ALDH1L1	-0.0981397249368318	-1.42694800816802	-1.31595099581576	0.189043151060207	0.475647318294134	Exon	DLPFC
e565911	ENSG00000148408.12	ENSG00000148408	CACNA1B	0.0818748942528728	0.412774003140621	1.31594659618406	0.189044626317258	0.475647515692292	Exon	DLPFC
e4426	ENSG00000157873.17	ENSG00000157873	TNFRSF14	0.0993964552590239	-2.40681119988043	1.31593109327433	0.189049824724151	0.47565341457319	Exon	DLPFC
e579531	ENSG00000128805.14	ENSG00000128805	ARHGAP22	-0.0933244252739393	-1.49090831755778	-1.31592775624366	0.189050943704916	0.47565341457319	Exon	DLPFC
e41425	ENSG00000132849.19	ENSG00000132849	PATJ	0.0584762597954597	-1.10268641991767	1.31592710742711	0.189051161268138	0.47565341457319	Exon	DLPFC
e641992	ENSG00000168066.20	ENSG00000168066	SF1	-0.0543250406692135	0.42297231480228	-1.31591491436051	0.189055249920336	0.475660187183658	Exon	DLPFC
e931624	ENSG00000108599.14	ENSG00000108599	AKAP10	0.0535805320670923	-0.700043163898039	1.31589344250091	0.189062450152187	0.475672257673445	Exon	DLPFC
e1130232	ENSG00000183530.13	ENSG00000183530	PRR14L	-0.0644929805144331	-1.91447118811093	-1.31589227639947	0.189062841190769	0.475672257673445	Exon	DLPFC
e33861	ENSG00000132763.14	ENSG00000132763	MMACHC	-0.0495278845464093	-0.371659330884899	-1.31588420592519	0.189065547547054	0.475673430695736	Exon	DLPFC
e839727	ENSG00000103653.16	ENSG00000103653	CSK	-0.0489218828267371	-0.517653708538388	-1.31587872446554	0.189067385718425	0.475673430695736	Exon	DLPFC
e262809	ENSG00000058056.8	ENSG00000058056	USP13	-0.0457788650193764	-0.66452252691336	-1.31587838945972	0.189067498060847	0.475673430695736	Exon	DLPFC
e507280	ENSG00000183808.11	ENSG00000183808	RBM12B	0.0330332041595003	3.4690995861272	1.31587009050514	0.189070281086977	0.475676425834583	Exon	DLPFC
e517855	ENSG00000147724.11	ENSG00000147724	FAM135B	0.0554617413635834	2.2438493171074	1.31586650845958	0.189071482323119	0.475676425834583	Exon	DLPFC
e1155883	ENSG00000086758.15	ENSG00000086758	HUWE1	-0.0263134492940088	1.58269259246438	-1.31584843261712	0.189077544128761	0.475688162005944	Exon	DLPFC
e453745	ENSG00000127990.15	ENSG00000127990	SGCE	-0.0441900255569203	1.05394363326934	-1.31583693771043	0.189081399066272	0.475694345925804	Exon	DLPFC
e715524	ENSG00000166986.13	ENSG00000166986	MARS	0.0381592974781267	0.980169757532257	1.31582190153433	0.189086441693457	0.47569595532233	Exon	DLPFC
e405604	ENSG00000112249.13	ENSG00000112249	ASCC3	-0.0440688315763574	-0.493360369802034	-1.3158215906514	0.189086545954173	0.47569595532233	Exon	DLPFC
e665637	ENSG00000137713.15	ENSG00000137713	PPP2R1B	-0.0983729931844368	-2.25784224859527	-1.31582136980782	0.189086620018447	0.47569595532233	Exon	DLPFC
e1021747	ENSG00000130734.9	ENSG00000130734	ATG4D	0.0399941523935778	0.858960886753583	1.31581836853851	0.18908762655574	0.47569595532233	Exon	DLPFC
e288023	ENSG00000109180.14	ENSG00000109180	OCIAD1	0.03408729317832	2.21064163043666	1.31578519226586	0.189098753164329	0.475716688352919	Exon	DLPFC
e1038024	ENSG00000160352.15	ENSG00000160352	ZNF714	-0.0843652202897327	-1.7136401025133	-1.31578173048696	0.189099914198476	0.475716688352919	Exon	DLPFC
e547197	ENSG00000136810.12	ENSG00000136810	TXN	0.0398686030605109	2.38530332300603	1.31578073938725	0.189100246600977	0.475716688352919	Exon	DLPFC
e798225	ENSG00000133943.20	ENSG00000133943	C14orf159	-0.0453860925459657	-0.341337746769971	-1.31577713374763	0.189101455891262	0.475716688352919	Exon	DLPFC
e832250	ENSG00000259316.9	ENSG00000259316		0.0694650624548445	-2.06639730805894	1.31576708540389	0.189104826021019	0.475718443322191	Exon	DLPFC
e189767	ENSG00000036257.12	ENSG00000036257	CUL3	-0.0908096578714107	-2.90043960951556	-1.31576296834585	0.189106206860412	0.475718443322191	Exon	DLPFC
e466634	ENSG00000106013.14	ENSG00000106013	ANKRD7	0.0961889382626425	-2.67873841656189	1.31576067693824	0.189106975389582	0.475718443322191	Exon	DLPFC
e178134	ENSG00000115942.8	ENSG00000115942	ORC2	-0.0382228645452893	0.0640449385226279	-1.31574999664836	0.189110557547638	0.475718443322191	Exon	DLPFC
e356908	ENSG00000231185.6	ENSG00000231185		0.119163871351742	-3.12955995332636	1.31574432252257	0.189112460663928	0.475718443322191	Exon	DLPFC
e420194	ENSG00000146426.17	ENSG00000146426	TIAM2	0.084913595556997	2.46109186321221	1.31574416520729	0.189112513428076	0.475718443322191	Exon	DLPFC
e914814	ENSG00000074755.14	ENSG00000074755	ZZEF1	-0.0426246767516509	-0.448132472846662	-1.31574336661035	0.189112781280723	0.475718443322191	Exon	DLPFC
e1009581	ENSG00000129911.8	ENSG00000129911	KLF16	0.0731635969366181	-0.325390165771495	1.31573648786637	0.189115088450944	0.475718443322191	Exon	DLPFC
e1141440	ENSG00000196576.14	ENSG00000196576	PLXNB2	-0.0545204272933971	-0.709822856919319	-1.31573356522429	0.189116068728182	0.475718443322191	Exon	DLPFC
e79081	ENSG00000143226.13	ENSG00000143226	FCGR2A	-0.165920732113489	-2.75324195948356	-1.31572648825992	0.189118442413512	0.475718443322191	Exon	DLPFC
e438878	ENSG00000015676.17	ENSG00000015676	NUDCD3	-0.0933959826655049	-2.5065139215909	-1.31572598172257	0.189118612312104	0.475718443322191	Exon	DLPFC
e264756	ENSG00000114770.16	ENSG00000114770	ABCC5	0.0488991032094927	2.45378579451877	1.31572471738722	0.189119036385553	0.475718443322191	Exon	DLPFC
e286195	ENSG00000064042.17	ENSG00000064042	LIMCH1	-0.0774720323511708	-2.16012518934842	-1.31572090638942	0.189120314644819	0.475718443322191	Exon	DLPFC
e1101506	ENSG00000075043.18	ENSG00000075043	KCNQ2	0.0781750024531267	-0.174128830314122	1.3157013742246	0.189126866092648	0.475731408839567	Exon	DLPFC
e331551	ENSG00000164182.10	ENSG00000164182	NDUFAF2	0.0451194881380403	0.587118979670667	1.31568841328521	0.189131213523176	0.475738830201533	Exon	DLPFC
e760317	ENSG00000152193.7	ENSG00000152193	RNF219	0.0363598990134853	1.03847139963202	1.3156812532891	0.1891336152007	0.475741357161677	Exon	DLPFC
e841943	ENSG00000140386.12	ENSG00000140386	SCAPER	-0.0423543081057327	0.816441701766791	-1.31565596587213	0.189142097539764	0.475751450525866	Exon	DLPFC
e30359	ENSG00000177868.11	ENSG00000177868	SVBP	0.0383665513142565	0.852627965655831	1.31565373142345	0.1891428470704	0.475751450525866	Exon	DLPFC
e630233	ENSG00000149179.13	ENSG00000149179	C11orf49	0.0386581824054568	0.570271846740394	1.31565263069267	0.189143216303873	0.475751450525866	Exon	DLPFC
e630237	ENSG00000149179.13	ENSG00000149179	C11orf49	0.0386581824054568	0.570271846740394	1.31565263069267	0.189143216303873	0.475751450525866	Exon	DLPFC
e370180	ENSG00000176783.14	ENSG00000176783	RUFY1	0.0462319978177298	-0.233012264944273	1.31562661967777	0.189151941696601	0.475767235175974	Exon	DLPFC
e85561	ENSG00000143324.13	ENSG00000143324	XPR1	0.0423512153946328	0.507401873981971	1.31562559308753	0.189152286072323	0.475767235175974	Exon	DLPFC
e673656	ENSG00000109971.13	ENSG00000109971	HSPA8	0.0429217123507118	5.17830536987335	1.31559537559338	0.189162422915981	0.475787093080556	Exon	DLPFC
e21877	ENSG00000134644.15	ENSG00000134644	PUM1	0.0354760813581231	1.03707362550102	1.31559296162289	0.189163232730504	0.475787093080556	Exon	DLPFC
e98695	ENSG00000116141.15	ENSG00000116141	MARK1	0.0877292857060778	-2.06003728232097	1.31558956357122	0.189164372679024	0.475787093080556	Exon	DLPFC
e375483	ENSG00000050393.11	ENSG00000050393	MCUR1	0.0450205952328545	0.0870286788413221	1.31558140977617	0.189167108063299	0.47579045883212	Exon	DLPFC
e1161168	ENSG00000165240.18	ENSG00000165240	ATP7A	-0.0596023132337815	-1.40886697778952	-1.31557606180751	0.189168902182347	0.475791457094341	Exon	DLPFC
e116402	ENSG00000138030.12	ENSG00000138030	KHK	0.0531003983690818	-0.467692246097006	1.3155653331417	0.189172501438077	0.475795281303911	Exon	DLPFC
e1120124	ENSG00000040608.13	ENSG00000040608	RTN4R	0.0877381980667202	0.445362453923081	1.31556319987157	0.189173217114164	0.475795281303911	Exon	DLPFC
e850751	ENSG00000176463.13	ENSG00000176463	SLCO3A1	-0.0935550245129739	-1.30409983208905	-1.31555283556205	0.189176694193429	0.47579639037421	Exon	DLPFC
e559963	ENSG00000160271.14	ENSG00000160271	RALGDS	-0.0556200087027219	1.69756343437997	-1.31554800369809	0.189178315231623	0.47579639037421	Exon	DLPFC
e1024689	ENSG00000196757.7	ENSG00000196757	ZNF700	0.029092923499357	2.63292755172049	1.31554589932353	0.189179021229783	0.47579639037421	Exon	DLPFC
e13840	ENSG00000173436.13	ENSG00000173436	MINOS1	0.0446493141759446	2.78642411928497	1.31554522627512	0.189179247031698	0.47579639037421	Exon	DLPFC
e685762	ENSG00000177675.8	ENSG00000177675	CD163L1	0.111668380348771	-2.93447861862921	1.3155296905882	0.18918445917562	0.47580598500131	Exon	DLPFC
e693535	ENSG00000064115.10	ENSG00000064115	TM7SF3	0.0590797207235127	-1.31749998676946	1.31551600371843	0.189189051138881	0.475806991396675	Exon	DLPFC
e693620	ENSG00000064115.10	ENSG00000064115	TM7SF3	0.0590797207235127	-1.31749998676946	1.31551600371843	0.189189051138881	0.475806991396675	Exon	DLPFC
e693623	ENSG00000064115.10	ENSG00000064115	TM7SF3	0.0590797207235127	-1.31749998676946	1.31551600371843	0.189189051138881	0.475806991396675	Exon	DLPFC
e1124727	ENSG00000100058.12	ENSG00000100058	CRYBB2P1	0.186104145140195	-0.274021237531521	1.31551064800001	0.189190848012089	0.475807996382309	Exon	DLPFC
e927783	ENSG00000141030.12	ENSG00000141030	COPS3	0.0347205152957814	1.09453697530839	1.3155054286196	0.189192599155297	0.475808886344684	Exon	DLPFC
e629694	ENSG00000175224.16	ENSG00000175224	ATG13	-0.0450830723923218	0.881091116893881	-1.31549762302064	0.189195218017575	0.475811958543099	Exon	DLPFC
e938501	ENSG00000108684.14	ENSG00000108684	ASIC2	0.0803300957045726	-0.630888967885972	1.31548606596499	0.189199095583137	0.475818196218277	Exon	DLPFC
e814649	ENSG00000134146.11	ENSG00000134146	DPH6	-0.0868014335356371	-0.407663122850507	-1.31548058918712	0.189200933144828	0.475819303418479	Exon	DLPFC
e121294	ENSG00000115828.15	ENSG00000115828	QPCT	0.0908223871466076	-1.38864027510339	1.31547289184414	0.189203515770093	0.475822165778052	Exon	DLPFC
e315885	ENSG00000245213.6	ENSG00000245213		0.109389798445002	-2.66418499224648	1.31546886778115	0.189204865940759	0.475822165778052	Exon	DLPFC
e133221	ENSG00000075292.18	ENSG00000075292	ZNF638	0.0531450759100398	-0.559905145075934	1.31545303164254	0.189210179418358	0.475832014272643	Exon	DLPFC
e579143	ENSG00000278561.1	ENSG00000278561	PTPN20CP	0.174956880299898	-2.07823321144065	1.31544304611052	0.189213529906836	0.475836926068292	Exon	DLPFC
e188837	ENSG00000124006.14	ENSG00000124006	OBSL1	0.0428346991439514	1.17166413487202	1.31543533013783	0.189216118910397	0.475839922812235	Exon	DLPFC
e738469	ENSG00000176871.8	ENSG00000176871	WSB2	0.0453568831529863	3.46259971705559	1.31542155895488	0.189220739733458	0.475844654127119	Exon	DLPFC
e129335	ENSG00000115504.14	ENSG00000115504	EHBP1	0.0459405961826993	-0.0557212137297311	1.31542139405746	0.189220795064128	0.475844654127119	Exon	DLPFC
e598788	ENSG00000166272.16	ENSG00000166272	WBP1L	-0.0488533817074688	0.0511347776463175	-1.3154128316166	0.189223668173353	0.475848365199535	Exon	DLPFC
e771041	ENSG00000092068.19	ENSG00000092068	SLC7A8	0.0674381306416382	-0.856731731869845	1.31539988852122	0.189228011263393	0.475855772809686	Exon	DLPFC
e601901	ENSG00000169129.14	ENSG00000169129	AFAP1L2	-0.0724438217620916	-1.75250669351501	-1.31538546899562	0.189232849860413	0.475864426363353	Exon	DLPFC
e1037863	ENSG00000237440.8	ENSG00000237440	ZNF737	0.104772009167561	-2.91126144408699	1.31536556932959	0.189239527516553	0.475875542635237	Exon	DLPFC
e552352	ENSG00000044574.7	ENSG00000044574	HSPA5	-0.0606371083649051	2.01396348907758	-1.31536042903489	0.189241252454274	0.475875542635237	Exon	DLPFC
e1066311	ENSG00000105357.15	ENSG00000105357	MYH14	-0.0706360533345878	-1.05600968568364	-1.31535980224788	0.189241462787088	0.475875542635237	Exon	DLPFC
e434206	ENSG00000281039.1	ENSG00000281039		0.0566319411782009	-0.476918470051375	1.31535025235095	0.189244667496313	0.47588008716603	Exon	DLPFC
e651628	ENSG00000172890.11	ENSG00000172890	NADSYN1	-0.0641671940946357	-0.809106277460355	-1.31531607985608	0.189256135269515	0.475905410014745	Exon	DLPFC
e936431	ENSG00000108582.11	ENSG00000108582	CPD	-0.0680006383645383	0.067197658966976	-1.31531105658168	0.189257821047905	0.475906134767087	Exon	DLPFC
e269102	ENSG00000145012.12	ENSG00000145012	LPP	-0.0847583195033367	-2.39704291535915	-1.31529950015207	0.189261699353123	0.475912372777645	Exon	DLPFC
e602653	ENSG00000225302.2	ENSG00000225302		0.0594085466627131	0.114291676096624	1.31528328103756	0.189267142541475	0.475922545680011	Exon	DLPFC
e824375	ENSG00000166147.13	ENSG00000166147	FBN1	0.057447638711357	-1.52471210816254	1.31526217384366	0.189274226358935	0.475933874186076	Exon	DLPFC
e674511	ENSG00000154133.14	ENSG00000154133	ROBO4	-0.121137795631426	-2.95630858894261	-1.31526149840733	0.189274453046392	0.475933874186076	Exon	DLPFC
e946657	ENSG00000108771.12	ENSG00000108771	DHX58	-0.0933828423572056	-2.59196183177119	-1.31525606151849	0.189276277762332	0.475933874186076	Exon	DLPFC
e849163	ENSG00000185033.14	ENSG00000185033	SEMA4B	-0.0552917429509462	-0.602850107891283	-1.31525319956779	0.189277238288776	0.475933874186076	Exon	DLPFC
e992824	ENSG00000154040.20	ENSG00000154040	CABYR	0.0956143791791583	-2.73460288469829	1.31523945772293	0.189281850370042	0.475941956767181	Exon	DLPFC
e467504	ENSG00000164675.10	ENSG00000164675	IQUB	0.0892952012783124	-2.7001812686936	1.31522010034241	0.189288347296206	0.475954615831761	Exon	DLPFC
e812437	ENSG00000175344.17	ENSG00000175344	CHRNA7	0.0867635713436828	-1.69211447159148	1.31521612881733	0.189289680281328	0.475954615831761	Exon	DLPFC
e1049022	ENSG00000063322.13	ENSG00000063322	MED29	-0.0467300366187796	-0.073707421658829	-1.31520675609525	0.189292826127883	0.475958439932147	Exon	DLPFC
e591294	ENSG00000171862.9	ENSG00000171862	PTEN	0.0298666253128446	2.53640082387376	1.31520326889285	0.189293996577209	0.475958439932147	Exon	DLPFC
e891545	ENSG00000103005.11	ENSG00000103005	USB1	-0.0795230294290574	-1.91494658718149	-1.31519723230571	0.189296022718137	0.475959162804864	Exon	DLPFC
e1076507	ENSG00000171606.17	ENSG00000171606	ZNF274	-0.0790469812776492	-1.7449453885583	-1.31519161469832	0.189297908245681	0.475959162804864	Exon	DLPFC
e154154	ENSG00000163040.14	ENSG00000163040	CCDC74A	0.0958601864160868	-2.63698585153333	1.31518991953152	0.189298477224394	0.475959162804864	Exon	DLPFC
e309782	ENSG00000248828.1	ENSG00000248828		0.1359849141954	-3.18116190738937	1.31518522008019	0.189300054590698	0.475959614498115	Exon	DLPFC
e942137	ENSG00000277972.1	ENSG00000277972	CISD3	0.0818812306944606	-1.97301146092262	1.31517985916545	0.189301853988441	0.475960624437135	Exon	DLPFC
e1059722	ENSG00000130749.9	ENSG00000130749	ZC3H4	-0.0464533775120699	-0.456246547793057	-1.31516847830561	0.189305674030258	0.475963300980349	Exon	DLPFC
e1033593	ENSG00000130477.15	ENSG00000130477	UNC13A	0.0762970330477771	1.41049912229275	1.31516835929128	0.189305713978306	0.475963300980349	Exon	DLPFC
e779729	ENSG00000187790.10	ENSG00000187790	FANCM	-0.0874560724217035	-2.54288146439039	-1.31515827060102	0.189309100345263	0.47596651764821	Exon	DLPFC
e211518	ENSG00000076242.14	ENSG00000076242	MLH1	0.051446688632708	-0.230819502843136	1.31515224079074	0.189311124331104	0.47596651764821	Exon	DLPFC
e44987	ENSG00000116783.14	ENSG00000116783	TNNI3K	-0.096583420088835	-2.64389796687928	-1.31515205538088	0.189311186566639	0.47596651764821	Exon	DLPFC
e109334	ENSG00000186487.17	ENSG00000186487	MYT1L	0.0750655566285919	2.0273800804517	1.31514137472461	0.189314771710845	0.475969782800135	Exon	DLPFC
e54107	ENSG00000116299.16	ENSG00000116299	KIAA1324	0.0652073595015908	-0.827091651252916	1.31513985824412	0.189315280747428	0.475969782800135	Exon	DLPFC
e851514	ENSG00000248441.6	ENSG00000248441	LINC01197	0.116601743699069	-2.84154978562632	1.31512248534113	0.189321112377203	0.475980046088544	Exon	DLPFC
e615084	ENSG00000132256.18	ENSG00000132256	TRIM5	0.0853594622188992	-1.36698602777155	1.31511936892293	0.18932215849146	0.475980046088544	Exon	DLPFC
e1024640	ENSG00000171295.12	ENSG00000171295	ZNF440	-0.0683294834618704	-1.76270091270782	-1.31511269707254	0.18932439810187	0.475982162544759	Exon	DLPFC
e377861	ENSG00000124508.16	ENSG00000124508	BTN2A2	-0.102171799812098	-2.64590008088252	-1.3151033589728	0.189327532753264	0.47598652918365	Exon	DLPFC
e701873	ENSG00000167548.14	ENSG00000167548	KMT2D	-0.0677700488553674	-0.406836806820651	-1.31509523219221	0.189330260815374	0.475989873563404	Exon	DLPFC
e359511	ENSG00000182578.13	ENSG00000182578	CSF1R	-0.132381574929798	-0.792828441901886	-1.3150881269179	0.189332645993998	0.47599235586643	Exon	DLPFC
e4986	ENSG00000162591.15	ENSG00000162591	MEGF6	0.0943662739495723	-2.53416573641577	1.3150699261233	0.189338755943484	0.476004202335998	Exon	DLPFC
e282205	ENSG00000145147.19	ENSG00000145147	SLIT2	0.0587690525315032	0.558159174720746	1.31505472017152	0.189343860645558	0.47601300941364	Exon	DLPFC
e404327	ENSG00000112159.11	ENSG00000112159	MDN1	-0.0346193241137007	1.05384244417992	-1.31505116287548	0.18934505485953	0.47601300941364	Exon	DLPFC
e49072	ENSG00000069702.10	ENSG00000069702	TGFBR3	-0.0830951065916748	-1.48521218585192	-1.31503916487058	0.189349082731025	0.47601962116797	Exon	DLPFC
e717756	ENSG00000177990.11	ENSG00000177990	DPY19L2	0.0829750027836726	-0.976594488039492	1.31501705392134	0.189356505803126	0.476032493923334	Exon	DLPFC
e802292	ENSG00000196405.12	ENSG00000196405	EVL	0.0423498037894662	1.42150472757053	1.31501558466847	0.189356999067282	0.476032493923334	Exon	DLPFC
e969166	ENSG00000070540.12	ENSG00000070540	WIPI1	-0.0609452773427749	-1.12415506876698	-1.31500892417656	0.189359235169401	0.476032746980221	Exon	DLPFC
e603195	ENSG00000183605.16	ENSG00000183605	SFXN4	0.047545243777622	-0.687063707875578	1.31500695702997	0.18935989559593	0.476032746980221	Exon	DLPFC
e327013	ENSG00000244968.6	ENSG00000244968	LIFR-AS1	0.123206678551963	-3.16443512852026	1.31499736519771	0.189363115868668	0.4760373281334	Exon	DLPFC
e1094797	ENSG00000062598.17	ENSG00000062598	ELMO2	-0.0301713754806651	1.1139961858562	-1.31497829056292	0.189369519929971	0.476049912842065	Exon	DLPFC
e650386	ENSG00000197345.12	ENSG00000197345	MRPL21	0.0526001056699533	0.967794597983878	1.31497140081245	0.189371833113763	0.476052213516146	Exon	DLPFC
e463320	ENSG00000164597.13	ENSG00000164597	COG5	-0.0349321966817919	0.278442452889498	-1.31496247022766	0.189374831524015	0.476052783893876	Exon	DLPFC
e1083656	ENSG00000188559.13	ENSG00000188559	RALGAPA2	-0.0767887401137009	-1.49137914259674	-1.31496239734904	0.189374855992882	0.476052783893876	Exon	DLPFC
e931658	ENSG00000108599.14	ENSG00000108599	AKAP10	0.0303250263590044	1.40457206140914	1.31494553927336	0.189380516124693	0.476063498031767	Exon	DLPFC
e851956	ENSG00000103852.12	ENSG00000103852	TTC23	-0.0916761717428261	-1.88137284721665	-1.31492538542797	0.189387282981946	0.476076994070086	Exon	DLPFC
e140970	ENSG00000174501.14	ENSG00000174501	ANKRD36C	0.0512012589115737	-0.158416775136147	1.31491932682636	0.189389317253649	0.47607859334231	Exon	DLPFC
e491337	ENSG00000134014.16	ENSG00000134014	ELP3	0.0317931991949043	1.15479574674413	1.31490945684354	0.18939263129175	0.476083409588047	Exon	DLPFC
e312458	ENSG00000171566.11	ENSG00000171566	PLRG1	-0.0376967177960551	0.406477922469217	-1.31490183941277	0.18939518902117	0.47608632461502	Exon	DLPFC
e286252	ENSG00000064042.17	ENSG00000064042	LIMCH1	-0.0398943421487562	2.8102482103101	-1.31488998694087	0.189399168814921	0.476088506985604	Exon	DLPFC
e35190	ENSG00000123472.12	ENSG00000123472	ATPAF1	0.0306132723706306	1.12070958521823	1.3148892265579	0.189399424136551	0.476088506985604	Exon	DLPFC
e750705	ENSG00000139514.12	ENSG00000139514	SLC7A1	-0.0913012887039622	-1.89241478687079	-1.31488676256913	0.189400251497212	0.476088506985604	Exon	DLPFC
e821982	ENSG00000171877.20	ENSG00000171877	FRMD5	-0.0437591441101547	3.58334512978064	-1.31486715722702	0.189406834694301	0.476101540485504	Exon	DLPFC
e442383	ENSG00000164776.9	ENSG00000164776	PHKG1	0.0928273216242556	-2.38209283039673	1.31484674424034	0.189413689267001	0.476115255929896	Exon	DLPFC
e533149	ENSG00000070610.14	ENSG00000070610	GBA2	0.0327540568883043	2.54416622521523	1.31483594588018	0.189417315373342	0.476119473790023	Exon	DLPFC
e642688	ENSG00000110025.12	ENSG00000110025	SNX15	-0.0550633935636467	-1.17689741575097	-1.31483341980247	0.18941816364163	0.476119473790023	Exon	DLPFC
e334348	ENSG00000205571.12	ENSG00000205571	SMN2	0.189738211566403	-2.81539321874411	1.31482850577815	0.189419813801209	0.476120107137632	Exon	DLPFC
e48713	ENSG00000197147.12	ENSG00000197147	LRRC8B	0.0471312663863969	0.0955654870716601	1.3148191837666	0.189422944219246	0.476124461182815	Exon	DLPFC
e801873	ENSG00000183576.12	ENSG00000183576	SETD3	0.0249771717158546	2.61240962705888	1.31479575647486	0.189430811490372	0.476136770779215	Exon	DLPFC
e587221	ENSG00000242338.6	ENSG00000242338	BMS1P4	-0.0726249909015103	-1.68199294342775	-1.3147923685352	0.189431949236429	0.476136770779215	Exon	DLPFC
e260813	ENSG00000163558.12	ENSG00000163558	PRKCI	0.0445512353071044	0.0768394658228556	1.31479210949698	0.189432036227475	0.476136770779215	Exon	DLPFC
e105445	ENSG00000077522.12	ENSG00000077522	ACTN2	0.0452270238703813	2.93127242035117	1.31478539645581	0.189434290632832	0.476138922734246	Exon	DLPFC
e821996	ENSG00000171877.20	ENSG00000171877	FRMD5	-0.0437600212489481	3.58322951741613	-1.31477437522678	0.189437991877353	0.476144711229084	Exon	DLPFC
e453509	ENSG00000105829.11	ENSG00000105829	BET1	0.0442206664367423	0.653033914540345	1.31476443336506	0.189441330685319	0.476149588675608	Exon	DLPFC
e373024	ENSG00000180822.11	ENSG00000180822	PSMG4	0.0751060963142755	-1.90808120368091	1.31475787036484	0.189443534783032	0.476151614044025	Exon	DLPFC
e456827	ENSG00000221838.9	ENSG00000221838	AP4M1	-0.0634336879890948	-1.72695354452261	-1.31475191246985	0.18944553568051	0.476153128658302	Exon	DLPFC
e143367	ENSG00000075568.16	ENSG00000075568	TMEM131	-0.0420892335159147	-0.188638686340547	-1.31473350775673	0.189451716812049	0.476165149788832	Exon	DLPFC
e947874	ENSG00000108797.11	ENSG00000108797	CNTNAP1	0.0647215612128094	2.56154051609809	1.31471017722614	0.189459552469466	0.476179363834851	Exon	DLPFC
e613717	ENSG00000005801.16	ENSG00000005801	ZNF195	-0.0520438128177453	-0.652455134288655	-1.31470834190625	0.189460168879594	0.476179363834851	Exon	DLPFC
e617682	ENSG00000166452.11	ENSG00000166452	AKIP1	0.0271242823482091	1.23837103697123	1.31469538224467	0.189464521550873	0.47618678898229	Exon	DLPFC
e249093	ENSG00000034533.11	ENSG00000034533	ASTE1	-0.0634674380664114	-1.53303609053186	-1.31468268950732	0.189468784643907	0.476193988882131	Exon	DLPFC
e139760	ENSG00000222041.10	ENSG00000222041	LINC00152	0.0840208508069115	-1.01668840345726	1.31467787798923	0.189470400700729	0.47619453589945	Exon	DLPFC
e855424	ENSG00000140983.13	ENSG00000140983	RHOT2	0.0939604164453657	-2.78873788717057	1.31466664443049	0.1894741737844	0.476197221804043	Exon	DLPFC
e1134776	ENSG00000100242.15	ENSG00000100242	SUN2	-0.107745945812122	-2.60265592852386	-1.31466636924398	0.189474266213662	0.476197221804043	Exon	DLPFC
e187637	ENSG00000163516.13	ENSG00000163516	ANKZF1	-0.0494507906432789	0.164028566687645	-1.31465755366332	0.189477227196346	0.476201148902622	Exon	DLPFC
e1151383	ENSG00000182872.15	ENSG00000182872	RBM10	-0.0698931011058258	-1.76836288314005	-1.31464295184523	0.189482131739374	0.476209960534651	Exon	DLPFC
e149895	ENSG00000115091.11	ENSG00000115091	ACTR3	0.0340198933840687	1.89752880914521	1.31462877325241	0.189486894216963	0.47621841499779	Exon	DLPFC
e250700	ENSG00000129055.12	ENSG00000129055	ANAPC13	0.0342232816869253	1.65462511410267	1.31461445577796	0.189491703433692	0.476226986800062	Exon	DLPFC
e174334	ENSG00000138381.9	ENSG00000138381	ASNSD1	0.0516762832806258	-0.184903387996876	1.31460040764449	0.189496422267017	0.476235331327619	Exon	DLPFC
e1087165	ENSG00000125970.11	ENSG00000125970	RALY	-0.0410232203984036	0.951041741707222	-1.31458743752819	0.18950077906658	0.476242765888988	Exon	DLPFC
e189420	ENSG00000163082.9	ENSG00000163082	SGPP2	-0.0651281047365226	-1.32428078068702	-1.31457944715685	0.189503463153924	0.476243969570673	Exon	DLPFC
e782157	ENSG00000073712.14	ENSG00000073712	FERMT2	-0.0628049912533006	0.236073764789153	-1.31457496596683	0.189504968466168	0.476243969570673	Exon	DLPFC
e961417	ENSG00000180891.12	ENSG00000180891	CUEDC1	-0.0832386883138874	-1.00241912220557	-1.31457352152261	0.189505453682819	0.476243969570673	Exon	DLPFC
e772820	ENSG00000100908.13	ENSG00000100908	EMC9	0.054918695157628	-1.04111908034301	1.31456402708021	0.189508643071894	0.476247161521936	Exon	DLPFC
e162190	ENSG00000115233.11	ENSG00000115233	PSMD14	0.0410388580746877	1.98970458551191	1.31456141378834	0.189509520940272	0.476247161521936	Exon	DLPFC
e317545	ENSG00000168310.10	ENSG00000168310	IRF2	-0.0791864905114169	-2.00624820743762	-1.31455404124639	0.189511997572868	0.476249366655306	Exon	DLPFC
e964805	ENSG00000146872.17	ENSG00000146872	TLK2	0.0329035807868945	0.639183636968988	1.31455035993078	0.189513234233491	0.476249366655306	Exon	DLPFC
e103051	ENSG00000177614.10	ENSG00000177614	PGBD5	0.107752291743441	-2.69465244134063	1.31454631180846	0.189514594122017	0.476249366655306	Exon	DLPFC
e995880	ENSG00000134779.14	ENSG00000134779	TPGS2	0.0342421553981565	1.70216092281918	1.31453414105818	0.18951868269406	0.476254227635353	Exon	DLPFC
e256211	ENSG00000144893.12	ENSG00000144893	MED12L	0.0610843242759308	-0.238719551449917	1.31452865464969	0.189520525788005	0.476254227635353	Exon	DLPFC
e139218	ENSG00000115548.16	ENSG00000115548	KDM3A	0.0511432391657644	-0.320368548992245	1.31452806399901	0.189520724210895	0.476254227635353	Exon	DLPFC
e332845	ENSG00000112851.14	ENSG00000112851	ERBIN	-0.102195238201734	-1.2565812565875	-1.31452119294159	0.189523032481748	0.476256513606964	Exon	DLPFC
e985984	ENSG00000266456.1	ENSG00000266456		0.151706956473365	-1.46770810133552	1.3145077118633	0.18952756139099	0.47626437979373	Exon	DLPFC
e531179	ENSG00000198876.12	ENSG00000198876	DCAF12	-0.0680841636488858	-1.9902322654514	-1.31448286560349	0.189535908593057	0.476281840793134	Exon	DLPFC
e460515	ENSG00000160993.3	ENSG00000160993	ALKBH4	0.0288261997976589	1.45236877065796	1.314476162968	0.189538160417313	0.476283984667639	Exon	DLPFC
e628866	ENSG00000135365.15	ENSG00000135365	PHF21A	0.0653351066865142	-1.29247820777389	1.31445888800023	0.189543964224387	0.476291914864518	Exon	DLPFC
e559572	ENSG00000125485.17	ENSG00000125485	DDX31	-0.0635809218255596	-1.80699126479907	-1.31445844325844	0.189544113644377	0.476291914864518	Exon	DLPFC
e137715	ENSG00000186854.10	ENSG00000186854	TRABD2A	0.0875591150973232	-0.539611150077266	1.31445332042299	0.189545834770757	0.476292725074138	Exon	DLPFC
e781415	ENSG00000100505.13	ENSG00000100505	TRIM9	0.0372170928175087	2.40307654893913	1.31444332061656	0.189549194453399	0.476297652622462	Exon	DLPFC
e265321	ENSG00000161204.11	ENSG00000161204	ABCF3	0.03319059048262	1.13759807768834	1.31443713104592	0.189551274015039	0.476298271694141	Exon	DLPFC
e317057	ENSG00000129187.14	ENSG00000129187	DCTD	0.0338377475853137	1.00871837891148	1.31443104812718	0.189553317760402	0.476298271694141	Exon	DLPFC
e284096	ENSG00000047365.11	ENSG00000047365	ARAP2	-0.0467471568836743	1.8239594736378	-1.31442934386526	0.189553890363016	0.476298271694141	Exon	DLPFC
e434951	ENSG00000154678.16	ENSG00000154678	PDE1C	-0.0947320030275599	-0.66187311273973	-1.31442593503515	0.18955503567499	0.476298271694141	Exon	DLPFC
e1055595	ENSG00000186019.10	ENSG00000186019		0.0856326092872454	-1.80859650289006	1.31442067089432	0.189556804351527	0.476299201300217	Exon	DLPFC
e504414	ENSG00000164684.13	ENSG00000164684	ZNF704	-0.0800929555407773	-2.72301984702634	-1.31439782726135	0.189564479629167	0.476311925828936	Exon	DLPFC
e786342	ENSG00000054654.15	ENSG00000054654	SYNE2	-0.0589678171688125	-1.46411968431356	-1.31439727274126	0.189564665946332	0.476311925828936	Exon	DLPFC
e587244	ENSG00000176986.15	ENSG00000176986	SEC24C	-0.0454829851639604	0.0087360213724335	-1.31436994326197	0.189573848741236	0.476328302224304	Exon	DLPFC
e663683	ENSG00000196954.13	ENSG00000196954	CASP4	-0.12278068474618	-2.15501988369296	-1.31436755083661	0.189574652619694	0.476328302224304	Exon	DLPFC
e261886	ENSG00000169760.17	ENSG00000169760	NLGN1	0.041922468681796	0.642444221082774	1.31436413026904	0.189575801968432	0.476328302224304	Exon	DLPFC
e1142686	ENSG00000079974.17	ENSG00000079974	RABL2B	-0.0549161674510287	-1.07243900763199	-1.31436122343584	0.189576778700761	0.476328302224304	Exon	DLPFC
e952915	ENSG00000214425.7	ENSG00000214425	LRRC37A4P	0.163263626951242	0.55722105408766	1.31435505320539	0.189578851987744	0.476329996915631	Exon	DLPFC
e961856	ENSG00000005379.15	ENSG00000005379	TSPOAP1	0.0654371059789404	1.19646646566739	1.31434296721056	0.189582913106041	0.476336686108964	Exon	DLPFC
e53716	ENSG00000116266.10	ENSG00000116266	STXBP3	-0.0614616876576832	0.425392364095742	-1.31433829037654	0.189584484626243	0.476337120008235	Exon	DLPFC
e711920	ENSG00000196465.10	ENSG00000196465	MYL6B	0.0442553871202972	0.433620271320467	1.31432934453488	0.189587490654769	0.476338289396932	Exon	DLPFC
e619584	ENSG00000133816.13	ENSG00000133816	MICAL2	0.0702401405560923	1.89581835099407	1.31432857955065	0.189587747710408	0.476338289396932	Exon	DLPFC
e174338	ENSG00000138381.9	ENSG00000138381	ASNSD1	0.047027334768183	0.26290701228809	1.3143197974234	0.189590698764032	0.476342189320176	Exon	DLPFC
e824975	ENSG00000104047.14	ENSG00000104047	DTWD1	-0.0322130971380381	1.17699007928506	-1.31430362400108	0.189596133599618	0.476351395184248	Exon	DLPFC
e800641	ENSG00000197249.13	ENSG00000197249	SERPINA1	-0.186132204386482	-2.08672295680467	-1.31430056792072	0.18959716056246	0.476351395184248	Exon	DLPFC
e1113761	ENSG00000160218.12	ENSG00000160218	TRAPPC10	-0.0373695990754346	0.604339314724968	-1.31426940088638	0.189607634143246	0.476371282001004	Exon	DLPFC
e288029	ENSG00000109180.14	ENSG00000109180	OCIAD1	0.0339569196209068	2.18093317232717	1.31426868785668	0.189607873759572	0.476371282001004	Exon	DLPFC
e1176005	ENSG00000196924.14	ENSG00000196924	FLNA	-0.0817432193157173	-1.19987236896832	-1.31425339680017	0.189613012430871	0.476380677672365	Exon	DLPFC
e1050884	ENSG00000160410.14	ENSG00000160410	SHKBP1	-0.0869127763110025	-2.35317736270054	-1.31424014184704	0.189617466938133	0.476388272074844	Exon	DLPFC
e433683	ENSG00000106069.20	ENSG00000106069	CHN2	-0.0822934365977512	-1.90415009225734	-1.31423607648555	0.189618833173668	0.476388272074844	Exon	DLPFC
e59115	ENSG00000116815.15	ENSG00000116815	CD58	-0.107933663304445	-3.04185197636224	-1.31423082069885	0.189620599483126	0.47638919493287	Exon	DLPFC
e993359	ENSG00000141384.12	ENSG00000141384	TAF4B	0.0557401076361772	-0.820479281069367	1.31417988867087	0.189637716813524	0.476423370523566	Exon	DLPFC
e942989	ENSG00000167258.13	ENSG00000167258	CDK12	-0.0295322734422779	1.51047249585972	-1.31417786971945	0.189638395370021	0.476423370523566	Exon	DLPFC
e933868	ENSG00000007202.14	ENSG00000007202	KIAA0100	0.0255612500875441	2.06199289491637	1.31417785629995	0.189638399880235	0.476423370523566	Exon	DLPFC
e641538	ENSG00000110076.18	ENSG00000110076	NRXN2	0.0842413617283514	-1.81238151938758	1.31415430601528	0.189646315111253	0.476439740749077	Exon	DLPFC
e535924	ENSG00000172014.12	ENSG00000172014	ANKRD20A4	0.140932974934845	-3.23365669509343	1.31414913129891	0.189648054361865	0.476440350971703	Exon	DLPFC
e74866	ENSG00000132692.18	ENSG00000132692	BCAN	-0.0509362634610804	2.56408368057588	-1.3141427764458	0.189650190279068	0.476440350971703	Exon	DLPFC
e490878	ENSG00000120915.13	ENSG00000120915	EPHX2	0.0849093289448626	-2.13562408993367	1.31414013157074	0.189651079248079	0.476440350971703	Exon	DLPFC
e943050	ENSG00000131771.13	ENSG00000131771	PPP1R1B	-0.126537486102531	-2.58676525767262	-1.31413457831291	0.189652945763719	0.476440350971703	Exon	DLPFC
e610035	ENSG00000177156.10	ENSG00000177156	TALDO1	-0.0529633903012129	1.56100051608922	-1.31413276970024	0.189653553662761	0.476440350971703	Exon	DLPFC
e1139600	ENSG00000130638.15	ENSG00000130638	ATXN10	0.027363217928283	3.42811765163081	1.31412520751921	0.189656095429135	0.476441153829744	Exon	DLPFC
e840088	ENSG00000140474.12	ENSG00000140474	ULK3	0.090195561038325	-2.19424597793095	1.31412349357092	0.189656671517251	0.476441153829744	Exon	DLPFC
e509014	ENSG00000104361.9	ENSG00000104361	NIPAL2	0.120899991598675	-2.8700579911569	1.31410806485667	0.189661857437326	0.476450666639885	Exon	DLPFC
e560125	ENSG00000148288.11	ENSG00000148288	GBGT1	-0.100462342187504	-2.99334819732899	-1.31410300827214	0.189663557086113	0.476451421491688	Exon	DLPFC
e188834	ENSG00000124006.14	ENSG00000124006	OBSL1	0.0420921510672833	0.705612516713713	1.31409773015274	0.189665331210521	0.476452363420239	Exon	DLPFC
e681119	ENSG00000053702.14	ENSG00000053702	NRIP2	-0.0679172859532263	0.539116050208014	-1.31409096509232	0.189667605155592	0.47645456090953	Exon	DLPFC
e115433	ENSG00000084731.14	ENSG00000084731	KIF3C	0.0649515268547006	1.31857431522244	1.31407887545268	0.189671668905893	0.476455106101529	Exon	DLPFC
e25953	ENSG00000054116.11	ENSG00000054116	TRAPPC3	0.0286114257790037	1.16421060350109	1.3140783914451	0.189671831599093	0.476455106101529	Exon	DLPFC
e787655	ENSG00000258289.8	ENSG00000258289	CHURC1	-0.0794609917327356	-0.846453137407594	-1.31407783182659	0.189672019708108	0.476455106101529	Exon	DLPFC
e978384	ENSG00000184557.4	ENSG00000184557	SOCS3	-0.2860320326194	-0.334955615039992	-1.31406629106551	0.189675899026566	0.476461336165418	Exon	DLPFC
e465812	ENSG00000105976.14	ENSG00000105976	MET	0.089500433909387	-0.481339736802682	1.31406114055127	0.189677630342505	0.476462170446082	Exon	DLPFC
e232874	ENSG00000163635.17	ENSG00000163635	ATXN7	0.0536476410746983	-0.716999640275262	1.31404929188117	0.189681613249668	0.476468660574467	Exon	DLPFC
e59231	ENSG00000116830.11	ENSG00000116830	TTF2	-0.0999682485910006	-2.40974950418254	-1.31404128250906	0.189684305619418	0.476471908879629	Exon	DLPFC
e719669	ENSG00000135679.22	ENSG00000135679	MDM2	-0.0311204808937378	2.55615030547472	-1.31402594207839	0.189689462421127	0.476481347548532	Exon	DLPFC
e366053	ENSG00000113719.15	ENSG00000113719	ERGIC1	0.0398246558234417	0.216967633554208	1.31401306870388	0.189693789983315	0.476488703125108	Exon	DLPFC
e824275	ENSG00000166147.13	ENSG00000166147	FBN1	-0.0543733429496212	-0.659187579223039	-1.31400145509516	0.189697694120562	0.476490710421552	Exon	DLPFC
e813056	ENSG00000198838.13	ENSG00000198838	RYR3	0.0571886374375487	1.78448468031855	1.31399894452719	0.189698538103937	0.476490710421552	Exon	DLPFC
e914228	ENSG00000127774.6	ENSG00000127774	EMC6	0.078160031072551	-2.10077459699949	1.31399820432821	0.189698786938851	0.476490710421552	Exon	DLPFC
e533130	ENSG00000070610.14	ENSG00000070610	GBA2	0.0327344454999655	2.54417093641054	1.31399080249307	0.189701275249284	0.476493445862195	Exon	DLPFC
e673400	ENSG00000255248.7	ENSG00000255248	MIR100HG	0.0410151495362184	2.53392414627456	1.31393613217751	0.189719654779552	0.476533937982328	Exon	DLPFC
e74901	ENSG00000132692.18	ENSG00000132692	BCAN	-0.0509214834024666	2.56452301221061	-1.31393452605924	0.189720194757934	0.476533937982328	Exon	DLPFC
e944613	ENSG00000108349.15	ENSG00000108349	CASC3	-0.0509202733981253	-0.0794244486614359	-1.31390940693731	0.189728639976908	0.476551635331347	Exon	DLPFC
e1005999	ENSG00000282508.1	ENSG00000282508	LINC01002	0.111984711213088	-2.60061132187875	1.3139037451436	0.189730543548725	0.476552901533281	Exon	DLPFC
e1005185	ENSG00000166377.19	ENSG00000166377	ATP9B	0.0469308064514605	1.3945578577843	1.31389252784141	0.189734314999558	0.476558859299573	Exon	DLPFC
e865541	ENSG00000033011.11	ENSG00000033011	ALG1	-0.0747412669042386	-1.76546783700633	-1.31388722925331	0.18973609649573	0.476559818812363	Exon	DLPFC
e543617	ENSG00000185920.15	ENSG00000185920	PTCH1	-0.0686697733756907	-1.6897963964347	-1.31387360904296	0.189740675952197	0.476567146098194	Exon	DLPFC
e1036970	ENSG00000129933.20	ENSG00000129933	MAU2	-0.0646144707466319	-1.37079293359971	-1.31385256593238	0.189747751334751	0.476567146098194	Exon	DLPFC
e506773	ENSG00000079102.16	ENSG00000079102	RUNX1T1	0.0620936333382384	0.0934061874051501	1.31385203503578	0.189747929842091	0.476567146098194	Exon	DLPFC
e959731	ENSG00000108848.15	ENSG00000108848	LUC7L3	0.0489195295741698	1.70042425355412	1.31384071483843	0.189751736146378	0.476567146098194	Exon	DLPFC
e913275	ENSG00000127804.12	ENSG00000127804	METTL16	-0.0760516717730631	-1.8503457731254	-1.31383976041641	0.189752057063915	0.476567146098194	Exon	DLPFC
e913284	ENSG00000127804.12	ENSG00000127804	METTL16	-0.0760516717730631	-1.8503457731254	-1.31383976041641	0.189752057063915	0.476567146098194	Exon	DLPFC
e913294	ENSG00000127804.12	ENSG00000127804	METTL16	-0.0760516717730631	-1.8503457731254	-1.31383976041641	0.189752057063915	0.476567146098194	Exon	DLPFC
e913317	ENSG00000127804.12	ENSG00000127804	METTL16	-0.0760516717730631	-1.8503457731254	-1.31383976041641	0.189752057063915	0.476567146098194	Exon	DLPFC
e813263	ENSG00000198838.13	ENSG00000198838	RYR3	0.0571794987617572	1.78432712864692	1.31383636060307	0.189753200229955	0.476567146098194	Exon	DLPFC
e79422	ENSG00000118217.5	ENSG00000118217	ATF6	-0.06085097515373	-0.275407316182823	-1.31383437456005	0.189753868026897	0.476567146098194	Exon	DLPFC
e963066	ENSG00000141367.11	ENSG00000141367	CLTC	0.0361857630713551	3.81072749423427	1.31383276780357	0.189754408291924	0.476567146098194	Exon	DLPFC
e619985	ENSG00000133794.17	ENSG00000133794	ARNTL	0.061096663212752	0.0538308767695658	1.31382650180695	0.189756515217497	0.476567405518165	Exon	DLPFC
e986976	ENSG00000170579.15	ENSG00000170579	DLGAP1	0.0767938172603536	1.50465693571635	1.31382068960606	0.189758469570876	0.476567405518165	Exon	DLPFC
e6109	ENSG00000116254.17	ENSG00000116254	CHD5	0.0772308270986644	1.17447166304535	1.31381997429257	0.189758710096169	0.476567405518165	Exon	DLPFC
e933128	ENSG00000109083.13	ENSG00000109083	IFT20	0.0393752586711697	0.221112396769816	1.3137969072811	0.18976646653618	0.476583370457474	Exon	DLPFC
e180497	ENSG00000138443.15	ENSG00000138443	ABI2	0.0370573788838078	1.0562574262031	1.31378664154867	0.189769918534192	0.476588524977685	Exon	DLPFC
e378121	ENSG00000112763.15	ENSG00000112763	BTN2A1	-0.086305672389307	-2.71129491732658	-1.31377908018706	0.189772461178906	0.47659077558031	Exon	DLPFC
e577844	ENSG00000012779.10	ENSG00000012779	ALOX5	-0.139815870070143	-2.76878577969329	-1.31377565242924	0.189773613832825	0.47659077558031	Exon	DLPFC
e452772	ENSG00000001629.9	ENSG00000001629	ANKIB1	-0.0777099079546957	-1.32257874112846	-1.31376261103444	0.189777999316831	0.476598274238453	Exon	DLPFC
e479690	ENSG00000130226.16	ENSG00000130226	DPP6	0.0485358430691148	2.31038959327183	1.31375116920107	0.189781846971425	0.476604422120058	Exon	DLPFC
e1044536	ENSG00000126247.10	ENSG00000126247	CAPNS1	0.0653484385325785	0.17038944051413	1.31373981737365	0.1897856644159	0.47660535451044	Exon	DLPFC
e1032536	ENSG00000053501.12	ENSG00000053501	USE1	0.0476958214422854	-0.575686512294847	1.31373909473853	0.189785907428868	0.47660535451044	Exon	DLPFC
e300881	ENSG00000145358.6	ENSG00000145358	DDIT4L	0.120995566747999	-2.90562977549282	1.31373757918538	0.189786417090798	0.47660535451044	Exon	DLPFC
e673660	ENSG00000109971.13	ENSG00000109971	HSPA8	0.0428249023816189	5.16950935133472	1.31372792478499	0.189789663770977	0.476609992959262	Exon	DLPFC
e208920	ENSG00000163491.16	ENSG00000163491	NEK10	0.11936178517097	-2.88349815723109	1.31372279126077	0.189791390141568	0.476610813484765	Exon	DLPFC
e718103	ENSG00000183735.9	ENSG00000183735	TBK1	0.0332951048662527	1.63863979844016	1.31368259107356	0.189804909603116	0.476636908345318	Exon	DLPFC
e249099	ENSG00000034533.11	ENSG00000034533	ASTE1	-0.0634314407598326	-1.53229577216879	-1.31368249454864	0.189804942065635	0.476636908345318	Exon	DLPFC
e105487	ENSG00000077522.12	ENSG00000077522	ACTN2	0.0451964347773133	2.9315505630981	1.31367940681612	0.189805980510324	0.476636908345318	Exon	DLPFC
e923805	ENSG00000154914.16	ENSG00000154914	USP43	0.0863148621687571	-1.6081687746004	1.31366211422948	0.189811796310279	0.476647997864047	Exon	DLPFC
e986904	ENSG00000177426.20	ENSG00000177426	TGIF1	-0.111204947434249	-2.44496133662858	-1.31365278096356	0.189814935305966	0.476652365382059	Exon	DLPFC
e1051002	ENSG00000160410.14	ENSG00000160410	SHKBP1	-0.0798658728379122	-2.05689556087678	-1.31364706935078	0.189816856273915	0.476653000175963	Exon	DLPFC
e478551	ENSG00000133612.18	ENSG00000133612	AGAP3	0.0536862817386268	0.882516783766777	1.31364105541418	0.189818878936985	0.476653000175963	Exon	DLPFC
e326579	ENSG00000113569.15	ENSG00000113569	NUP155	0.0257585785473316	2.49751944470065	1.31363584287981	0.189820632077907	0.476653000175963	Exon	DLPFC
e1110063	ENSG00000157554.18	ENSG00000157554	ERG	-0.0929999781744651	-2.11915913766919	-1.31363538191031	0.189820787117173	0.476653000175963	Exon	DLPFC
e545740	ENSG00000231697.3	ENSG00000231697	NANOGP5	-0.0597455123407001	-0.706343994176904	-1.31361705776446	0.189826950208429	0.476664935632054	Exon	DLPFC
e643822	ENSG00000133884.9	ENSG00000133884	DPF2	-0.0428347824649571	0.584403334110191	-1.31361272406479	0.189828407814334	0.476664935632054	Exon	DLPFC
e528123	ENSG00000155158.20	ENSG00000155158	TTC39B	0.0985765799141704	-2.69082940793589	1.31360542138942	0.189830864030673	0.476664935632054	Exon	DLPFC
e871227	ENSG00000157106.16	ENSG00000157106	SMG1	-0.0313300422508532	1.45825248586639	-1.31360460263433	0.189831139416096	0.476664935632054	Exon	DLPFC
e346211	ENSG00000133835.14	ENSG00000133835	HSD17B4	-0.0423383325425259	1.7011072123988	-1.31359931453601	0.189832918056656	0.476665781238594	Exon	DLPFC
e546998	ENSG00000070159.13	ENSG00000070159	PTPN3	0.0883058209262726	-0.965341203551231	1.31359527794727	0.189834275762947	0.476665781238594	Exon	DLPFC
e20558	ENSG00000126698.10	ENSG00000126698	DNAJC8	0.0201265093633953	3.719582105669	1.31358575314886	0.189837479456583	0.476670310723822	Exon	DLPFC
e14566	ENSG00000127483.17	ENSG00000127483	HP1BP3	-0.0415041281160579	1.38691009357978	-1.31357303611855	0.189841756929056	0.476674109117903	Exon	DLPFC
e894336	ENSG00000125149.11	ENSG00000125149	C16orf70	-0.0461846793232689	-0.596816600470056	-1.31357293236018	0.18984179182929	0.476674109117903	Exon	DLPFC
e396451	ENSG00000112144.15	ENSG00000112144	ICK	-0.0687369430747762	-1.04986316490754	-1.31354175368711	0.189852279322667	0.476696927213025	Exon	DLPFC
e617217	ENSG00000166436.15	ENSG00000166436	TRIM66	0.0816046397594498	-2.49185846230163	1.31353347380452	0.189855064478387	0.476700405442868	Exon	DLPFC
e734180	ENSG00000122970.15	ENSG00000122970	IFT81	0.0572986150382742	-1.40173165552171	1.31350213496053	0.189865606394429	0.476720733386538	Exon	DLPFC
e499785	ENSG00000215114.7	ENSG00000215114	UBXN2B	-0.0635460289341861	-1.92669282799823	-1.31349308258993	0.189868651556438	0.476720733386538	Exon	DLPFC
e515132	ENSG00000272486.1	ENSG00000272486		0.122372481480275	-2.90376699324273	1.31348960143327	0.18986982260583	0.476720733386538	Exon	DLPFC
e946307	ENSG00000131473.16	ENSG00000131473	ACLY	0.0327775357458844	2.15931812258672	1.31348812476369	0.189870319354126	0.476720733386538	Exon	DLPFC
e203846	ENSG00000157087.16	ENSG00000157087	ATP2B2	0.0906580547411036	-0.522696137427239	1.31348493463509	0.189871392509427	0.476720733386538	Exon	DLPFC
e327095	ENSG00000164327.12	ENSG00000164327	RICTOR	-0.0417178488052324	0.500820778632772	-1.3134724756197	0.189875583749726	0.476720733386538	Exon	DLPFC
e1175988	ENSG00000196924.14	ENSG00000196924	FLNA	-0.075408622235961	-0.413291545898293	-1.31347245672283	0.189875590106729	0.476720733386538	Exon	DLPFC
e126624	ENSG00000115306.15	ENSG00000115306	SPTBN1	0.0220267193575731	5.18900103369276	1.31347100955101	0.189876076942973	0.476720733386538	Exon	DLPFC
e112866	ENSG00000163029.15	ENSG00000163029	SMC6	0.0551972356182256	-0.480193548161625	1.31346605770421	0.189877742777387	0.476720733386538	Exon	DLPFC
e792593	ENSG00000119636.15	ENSG00000119636	BBOF1	0.0634518316897762	-1.67301879249375	1.31346408885052	0.189878405115953	0.476720733386538	Exon	DLPFC
e242200	ENSG00000113845.9	ENSG00000113845	TIMMDC1	-0.0409435996788951	1.19580238275003	-1.31346362854987	0.189878559965121	0.476720733386538	Exon	DLPFC
e483416	ENSG00000173273.15	ENSG00000173273	TNKS	-0.0335763797237785	0.920815230444344	-1.31342963203216	0.189889996949616	0.476745932783799	Exon	DLPFC
e770758	ENSG00000100813.14	ENSG00000100813	ACIN1	0.0345537988322721	0.949983635338637	1.31342370403394	0.18989199127734	0.47674742484707	Exon	DLPFC
e621529	ENSG00000006071.12	ENSG00000006071	ABCC8	0.0816293835003114	-1.7735765381714	1.31341859992462	0.189893708440526	0.476748221037479	Exon	DLPFC
e597784	ENSG00000107829.13	ENSG00000107829	FBXW4	-0.0365784714557196	1.85193101123616	-1.31337721246	0.189907632749671	0.476772867666862	Exon	DLPFC
e196905	ENSG00000142327.11	ENSG00000142327	RNPEPL1	-0.0473461173756448	0.894529693310243	-1.31337693598997	0.189907725767189	0.476772867666862	Exon	DLPFC
e196909	ENSG00000142327.11	ENSG00000142327	RNPEPL1	-0.0473461173756448	0.894529693310243	-1.31337693598997	0.189907725767189	0.476772867666862	Exon	DLPFC
e1037999	ENSG00000160352.15	ENSG00000160352	ZNF714	-0.0839037329345235	-1.71117158240696	-1.31336188643391	0.189912789196411	0.476776874631152	Exon	DLPFC
e384128	ENSG00000243649.8	ENSG00000243649	CFB	-0.138230814750195	-2.61772512775853	-1.31335975052271	0.189913507832691	0.476776874631152	Exon	DLPFC
e509084	ENSG00000104375.15	ENSG00000104375	STK3	-0.0743492319904214	-1.0460700226521	-1.31335970789774	0.18991352217406	0.476776874631152	Exon	DLPFC
e932300	ENSG00000034152.18	ENSG00000034152	MAP2K3	0.0884490849960645	-2.09271726012186	1.31333978273171	0.189920226177026	0.476786737250856	Exon	DLPFC
e338112	ENSG00000164329.13	ENSG00000164329	PAPD4	-0.0376118407254357	0.071989357292055	-1.31333970887797	0.189920251026112	0.476786737250856	Exon	DLPFC
e1086928	ENSG00000125967.16	ENSG00000125967	NECAB3	0.0493715472292378	0.727000776556103	1.31333330391574	0.189922406071182	0.476787237614144	Exon	DLPFC
e1100794	ENSG00000101198.14	ENSG00000101198	NKAIN4	0.122370695410798	-2.49700656155112	1.31332721034616	0.189924456360348	0.476787237614144	Exon	DLPFC
e383365	ENSG00000204396.10	ENSG00000204396	VWA7	0.123865739106338	-2.78889996876951	1.31332663250646	0.189924650785574	0.476787237614144	Exon	DLPFC
e577360	ENSG00000198915.11	ENSG00000198915	RASGEF1A	0.0501386757368299	0.0567772876235234	1.31331721567737	0.18992781927873	0.476791278302301	Exon	DLPFC
e590035	ENSG00000122359.17	ENSG00000122359	ANXA11	0.0482278237644899	0.976274266751114	1.31331352622032	0.18992906068597	0.476791278302301	Exon	DLPFC
e510248	ENSG00000120963.11	ENSG00000120963	ZNF706	-0.0446002224534194	0.0144322276753936	-1.31329924498489	0.189933866010332	0.476799826442026	Exon	DLPFC
e608223	ENSG00000177951.17	ENSG00000177951	BET1L	-0.0793360364159245	-2.46350496724418	-1.31329476164878	0.189935374573735	0.476800098504207	Exon	DLPFC
e476119	ENSG00000174469.18	ENSG00000174469	CNTNAP2	0.0861497299552562	1.70537738701702	1.31328383170193	0.189939052344925	0.476805815945389	Exon	DLPFC
e454785	ENSG00000205356.9	ENSG00000205356	TECPR1	0.0479121773857678	-0.220585887558695	1.313254489145	0.189948925957302	0.476827086666884	Exon	DLPFC
e1048005	ENSG00000104823.8	ENSG00000104823	ECH1	-0.0699509774774103	-0.331071428712383	-1.3132435461616	0.189952608309488	0.47683281532437	Exon	DLPFC
e1118326	ENSG00000237517.9	ENSG00000237517	DGCR5	0.0878669374788026	0.730522719733521	1.31320471567113	0.189965675331522	0.476861760720367	Exon	DLPFC
e461090	ENSG00000222011.8	ENSG00000222011	FAM185A	-0.105110156755021	-3.06614582637133	-1.31320095815895	0.189966939824041	0.476861760720367	Exon	DLPFC
e742375	ENSG00000184445.11	ENSG00000184445	KNTC1	0.0646065925394487	-2.01819714440484	1.31318811296449	0.189971262585541	0.47686909656192	Exon	DLPFC
e321632	ENSG00000124275.14	ENSG00000124275	MTRR	-0.0504163496852686	-0.577402673159598	-1.31318319405721	0.1899729179525	0.476869736605506	Exon	DLPFC
e1055034	ENSG00000167378.8	ENSG00000167378	IRGQ	0.0622552345067871	0.336682721468333	1.31317442787977	0.189975868073292	0.476873626704845	Exon	DLPFC
e179879	ENSG00000163596.16	ENSG00000163596	ICA1L	0.0486718975983783	-0.257462047554643	1.31315414759516	0.189982693217821	0.47688724368226	Exon	DLPFC
e524372	ENSG00000107099.15	ENSG00000107099	DOCK8	-0.133697687123655	-2.94776955132579	-1.31314705121295	0.18998508148327	0.476889723257939	Exon	DLPFC
e1124708	ENSG00000100068.11	ENSG00000100068	LRP5L	0.088461969608912	-2.06709857991329	1.31314244704274	0.189986631014372	0.476890097469429	Exon	DLPFC
e310323	ENSG00000151611.13	ENSG00000151611	MMAA	0.0446002268073435	-0.256645503080211	1.31312597910572	0.189992173366575	0.476900454065127	Exon	DLPFC
e743042	ENSG00000182196.13	ENSG00000182196	ARL6IP4	0.0361679315437338	2.68659922211201	1.31312160290743	0.189993646214295	0.476900454065127	Exon	DLPFC
e960296	ENSG00000267452.1	ENSG00000267452		-0.0996105937164767	-1.59894721845587	-1.31311770413063	0.189994958388761	0.476900454065127	Exon	DLPFC
e1000287	ENSG00000196628.14	ENSG00000196628	TCF4	0.0263245595369276	4.22957245079385	1.31311167479643	0.189996987637999	0.476902032303227	Exon	DLPFC
e595374	ENSG00000171307.18	ENSG00000171307	ZDHHC16	0.0485891892134384	-0.795846889826358	1.31310569868403	0.189998998990586	0.476903565596896	Exon	DLPFC
e366148	ENSG00000037241.7	ENSG00000037241	RPL26L1	0.0453390100698151	-0.0320117732923656	1.3130939246564	0.190002961766845	0.4769090902458	Exon	DLPFC
e734963	ENSG00000186298.11	ENSG00000186298	PPP1CC	-0.0355293076957536	1.16163815988065	-1.31309083686687	0.19000400103213	0.4769090902458	Exon	DLPFC
e1026237	ENSG00000105607.12	ENSG00000105607	GCDH	-0.0649949503181104	-1.36186691842323	-1.31304993106672	0.190017769199646	0.476938642376409	Exon	DLPFC
e182556	ENSG00000197713.14	ENSG00000197713	RPE	-0.0617822631433559	-0.777181247987637	-1.31304753409519	0.19001857600068	0.476938642376409	Exon	DLPFC
e903949	ENSG00000140873.15	ENSG00000140873	ADAMTS18	-0.284783017491693	-3.89466100335859	-1.3130415299124	0.19002059697068	0.476940199482849	Exon	DLPFC
e1141634	ENSG00000100239.15	ENSG00000100239	PPP6R2	0.0307672431682595	1.34645902343449	1.31302604485347	0.190025809217081	0.476947147009879	Exon	DLPFC
e191689	ENSG00000173692.12	ENSG00000173692	PSMD1	0.0270810338029604	1.99054114452396	1.31302498426237	0.190026166214243	0.476947147009879	Exon	DLPFC
e950660	ENSG00000108312.14	ENSG00000108312	UBTF	0.0369177320694867	1.61395523338495	1.31298440752553	0.190039824800493	0.476969823121038	Exon	DLPFC
e785989	ENSG00000258964.1	ENSG00000258964		0.0651167361386539	-1.29567237262319	1.31297921896404	0.190041571381048	0.476969823121038	Exon	DLPFC
e721594	ENSG00000072657.8	ENSG00000072657	TRHDE	0.119778244760639	-2.99064025868237	1.31297700514784	0.190042316602452	0.476969823121038	Exon	DLPFC
e715436	ENSG00000166986.13	ENSG00000166986	MARS	0.0384743466817019	0.938140152557193	1.3129749683931	0.190043002222809	0.476969823121038	Exon	DLPFC
e1156750	ENSG00000067445.20	ENSG00000067445	TRO	0.106052845710246	-2.93808152426606	1.31297250828119	0.190043830357756	0.476969823121038	Exon	DLPFC
e23358	ENSG00000160055.19	ENSG00000160055	TMEM234	0.0574599299018811	-1.44996457786036	1.31297241988071	0.190043860115608	0.476969823121038	Exon	DLPFC
e5975	ENSG00000116254.17	ENSG00000116254	CHD5	0.0775699947952816	2.25079165022261	1.31296901683283	0.190045005670822	0.476969823121038	Exon	DLPFC
e373026	ENSG00000180822.11	ENSG00000180822	PSMG4	0.0749744078219775	-1.90824197108441	1.31295505517982	0.190049705583048	0.476978103370206	Exon	DLPFC
e739478	ENSG00000089159.16	ENSG00000089159	PXN	-0.104932981910094	-2.34828240814538	-1.31294523382778	0.190053011796986	0.476982885682556	Exon	DLPFC
e1071166	ENSG00000125505.16	ENSG00000125505	MBOAT7	0.0828459998122883	-0.885054232728806	1.31294060026177	0.190054571633708	0.476983285010944	Exon	DLPFC
e2441	ENSG00000160072.19	ENSG00000160072	ATAD3B	0.05283672608401	0.57006737093898	1.31292784577296	0.190058865334637	0.476988986212851	Exon	DLPFC
e474092	ENSG00000006530.15	ENSG00000006530	AGK	0.0420334688203882	0.392820517501229	1.31292553047971	0.190059644768067	0.476988986212851	Exon	DLPFC
e695534	ENSG00000170456.15	ENSG00000170456	DENND5B	0.0408955100471284	1.09734636152715	1.31290660506015	0.190066016017103	0.47700146050617	Exon	DLPFC
e429439	ENSG00000122644.12	ENSG00000122644	ARL4A	0.051000418263628	2.7506487167485	1.31289139634101	0.190071136152155	0.477010794765516	Exon	DLPFC
e875722	ENSG00000122257.18	ENSG00000122257	RBBP6	-0.0474993048503236	-0.566234237004111	-1.31287914064284	0.190075262203682	0.477017634110394	Exon	DLPFC
e699363	ENSG00000079337.15	ENSG00000079337	RAPGEF3	-0.0737347450452001	-0.38379943932612	-1.31286109435313	0.190081337859127	0.477029366093176	Exon	DLPFC
e1008855	ENSG00000119559.15	ENSG00000119559	C19orf25	0.0744134035371802	-2.23201869122999	1.3128509571743	0.190084750812364	0.477034415617445	Exon	DLPFC
e33292	ENSG00000126088.13	ENSG00000126088	UROD	0.0335973319526018	1.50392644152111	1.31283111467679	0.190091431452734	0.47704766555537	Exon	DLPFC
e765378	ENSG00000139842.14	ENSG00000139842	CUL4A	0.0465377190288241	-0.650646443693294	1.31281790805671	0.190095877999309	0.477053186662649	Exon	DLPFC
e349937	ENSG00000113522.13	ENSG00000113522	RAD50	0.0356783010711566	1.03116183145556	1.31281625867888	0.190096433334943	0.477053186662649	Exon	DLPFC
e128204	ENSG00000115421.12	ENSG00000115421	PAPOLG	0.0415419657063832	0.350630545570933	1.31280563265181	0.190100011083358	0.477057742209613	Exon	DLPFC
e649852	ENSG00000162337.11	ENSG00000162337	LRP5	-0.0873638869529093	-2.13863913722889	-1.31280254552161	0.190101050519295	0.477057742209613	Exon	DLPFC
e1096311	ENSG00000177410.12	ENSG00000177410	ZFAS1	-0.0526369057518008	0.368246944424213	-1.31279404584021	0.19010391238154	0.477057830940457	Exon	DLPFC
e739793	ENSG00000110871.14	ENSG00000110871	COQ5	-0.04576302987311	-0.202333647700392	-1.31279297818899	0.190104271864408	0.477057830940457	Exon	DLPFC
e197657	ENSG00000115687.13	ENSG00000115687	PASK	0.0622305397189624	0.228685175077495	1.31278954746098	0.190105427009048	0.477057830940457	Exon	DLPFC
e1025382	ENSG00000105583.9	ENSG00000105583	WDR83OS	-0.0475143913028811	0.793296872580736	-1.31278219955183	0.190107901107196	0.477057830940457	Exon	DLPFC
e840706	ENSG00000140365.15	ENSG00000140365	COMMD4	-0.0862803097745689	-2.12104167980934	-1.31278163678258	0.190108090596959	0.477057830940457	Exon	DLPFC
e368847	ENSG00000183258.11	ENSG00000183258	DDX41	0.0414455948333653	0.0109533415837019	1.31277575046763	0.190110072583617	0.477059289000145	Exon	DLPFC
e939812	ENSG00000271447.5	ENSG00000271447	MMP28	0.0967132255545312	-1.99616538494672	1.31276826084679	0.190112594443007	0.477059985030854	Exon	DLPFC
e915219	ENSG00000132382.14	ENSG00000132382	MYBBP1A	0.0454144765095294	1.61602697918604	1.31276660540916	0.190113151855195	0.477059985030854	Exon	DLPFC
e573674	ENSG00000107890.16	ENSG00000107890	ANKRD26	0.0465342766267748	-0.593048055359168	1.31276185111202	0.190114752709408	0.47706048665569	Exon	DLPFC
e525652	ENSG00000232104.3	ENSG00000232104	RFX3-AS1	-0.124102684785173	-2.88319994871597	-1.31274749509122	0.190119586690826	0.477069101193621	Exon	DLPFC
e699681	ENSG00000211584.13	ENSG00000211584	SLC48A1	-0.101428631452138	-2.39543271680259	-1.31273030891597	0.190125373765771	0.477076654591194	Exon	DLPFC
e789626	ENSG00000100626.16	ENSG00000100626	GALNT16	0.0825707250771994	-1.69950203412128	1.31273023445941	0.190125398837702	0.477076654591194	Exon	DLPFC
e675705	ENSG00000182934.11	ENSG00000182934	SRPRA	0.0310859277876229	2.52002341114087	1.31272589998461	0.190126858399599	0.477076801539939	Exon	DLPFC
e1018764	ENSG00000099785.10	ENSG00000099785	MARCH2	0.0470044732073229	0.996050244406294	1.31270184969355	0.19013495708347	0.477092820814562	Exon	DLPFC
e836850	ENSG00000066933.15	ENSG00000066933	MYO9A	0.038562722869861	0.0237214692592772	1.31269525924757	0.190137176391738	0.477092820814562	Exon	DLPFC
e908757	ENSG00000167522.14	ENSG00000167522	ANKRD11	-0.0432587149883956	0.961501745505011	-1.31269445976685	0.19013744561521	0.477092820814562	Exon	DLPFC
e934806	ENSG00000132589.15	ENSG00000132589	FLOT2	0.042299053050248	1.20762415145941	1.31268686179896	0.190140004229207	0.477094019467351	Exon	DLPFC
e1076799	ENSG00000083845.8	ENSG00000083845	RPS5	-0.0393958100228646	2.14760545812699	-1.31268472019392	0.19014072541883	0.477094019467351	Exon	DLPFC
e268107	ENSG00000213139.7	ENSG00000213139	CRYGS	0.0570236372448311	-0.808041455061658	1.31267392266101	0.190144361539647	0.477099627581899	Exon	DLPFC
e16632	ENSG00000117308.14	ENSG00000117308	GALE	0.066106747848663	-1.58468982653443	1.31266500084362	0.190147366043105	0.477103650806429	Exon	DLPFC
e447119	ENSG00000277053.4	ENSG00000277053	GTF2IP1	-0.0918783048911538	-0.428039057695379	-1.3126573942588	0.190149927657717	0.477106562716053	Exon	DLPFC
e449382	ENSG00000127955.15	ENSG00000127955	GNAI1	-0.056165598796913	2.47909222921474	-1.31265316059847	0.190151353407976	0.477106624598277	Exon	DLPFC
e130611	ENSG00000197223.11	ENSG00000197223	C1D	0.0524167347250793	0.968849564356846	1.31263871338391	0.190156218789309	0.477115316755687	Exon	DLPFC
e458435	ENSG00000106327.12	ENSG00000106327	TFR2	0.100829951176358	-2.09878964735431	1.31262167559812	0.190161956714368	0.477123619529745	Exon	DLPFC
e975724	ENSG00000167881.14	ENSG00000167881	SRP68	-0.0482128676850045	-0.0458215087578615	-1.31262056670654	0.190162330167379	0.477123619529745	Exon	DLPFC
e1039937	ENSG00000121289.17	ENSG00000121289	CEP89	0.0583460628452843	-1.71747191479468	1.31261583472179	0.190163923813456	0.477124102537565	Exon	DLPFC
e50027	ENSG00000223745.7	ENSG00000223745	CCDC18-AS1	-0.085104286628359	-1.69445062832345	-1.31260550267945	0.190167403491022	0.477129317584355	Exon	DLPFC
e869055	ENSG00000179889.18	ENSG00000179889	PDXDC1	0.0611436510553953	0.0078171234620127	1.3125757012393	0.190177440434858	0.477147504732284	Exon	DLPFC
e637142	ENSG00000134825.14	ENSG00000134825	TMEM258	-0.0519874266861707	1.77419757011482	-1.31257565894449	0.190177454679774	0.477147504732284	Exon	DLPFC
e859902	ENSG00000131653.12	ENSG00000131653	TRAF7	0.0697528728166382	-0.588824251252941	1.31257100328811	0.190179022712005	0.477147923286265	Exon	DLPFC
e771252	ENSG00000092096.15	ENSG00000092096	SLC22A17	0.0480791929893625	2.72899767483014	1.31253857626175	0.190189944449642	0.477171809554978	Exon	DLPFC
e387093	ENSG00000227057.8	ENSG00000227057	WDR46	0.0714963864872912	-1.4073626670297	1.31252986043875	0.190192880102641	0.4771756591528	Exon	DLPFC
e455406	ENSG00000198742.9	ENSG00000198742	SMURF1	-0.036993975315014	0.504066793367426	-1.3125219888587	0.190195531427551	0.4771787953473	Exon	DLPFC
e45409	ENSG00000137955.15	ENSG00000137955	RABGGTB	-0.0336862593313107	2.259227844047	-1.31250852362565	0.190200066883768	0.477185252166222	Exon	DLPFC
e56358	ENSG00000173947.13	ENSG00000173947	PIFO	0.0757057159325121	-1.81890617907972	1.31250413619342	0.190201544707386	0.477185252166222	Exon	DLPFC
e956624	ENSG00000121067.17	ENSG00000121067	SPOP	0.081158599464469	-2.18303325225098	1.31249710931102	0.190203911597601	0.477185252166222	Exon	DLPFC
e245863	ENSG00000114544.16	ENSG00000114544	SLC41A3	0.0481470399554799	0.662155269481058	1.3124953841838	0.190204492681774	0.477185252166222	Exon	DLPFC
e829295	ENSG00000137776.16	ENSG00000137776	SLTM	-0.0353249316606219	1.88286872125698	-1.31249033413808	0.190206193724234	0.477185252166222	Exon	DLPFC
e107862	ENSG00000188295.14	ENSG00000188295	ZNF669	-0.0818170717954313	-2.61096368327802	-1.31248938652443	0.19020651291687	0.477185252166222	Exon	DLPFC
e342790	ENSG00000153922.10	ENSG00000153922	CHD1	-0.0615805627668246	-1.57426972153173	-1.31247755299304	0.190210498937602	0.477191736554505	Exon	DLPFC
e974456	ENSG00000161526.14	ENSG00000161526	SAP30BP	-0.0657066001449913	-0.429191544144615	-1.3124646772515	0.190214836087821	0.477192656739511	Exon	DLPFC
e844198	ENSG00000180953.11	ENSG00000180953	ST20	0.0737584343768342	-1.23683348586648	1.31246236102425	0.19021561630894	0.477192656739511	Exon	DLPFC
e134	ENSG00000236679.2	ENSG00000236679	RPL23AP24	0.0741049831488121	-0.838126394145132	1.31246171786393	0.190215832957903	0.477192656739511	Exon	DLPFC
e686666	ENSG00000166532.15	ENSG00000166532	RIMKLB	0.0437329226832363	0.0533755709155747	1.31245718479298	0.190217359930932	0.477192656739511	Exon	DLPFC
e892502	ENSG00000125107.17	ENSG00000125107	CNOT1	0.0367747927308523	0.249050879763315	1.31245566337224	0.19021787242625	0.477192656739511	Exon	DLPFC
e954245	ENSG00000141279.15	ENSG00000141279	NPEPPS	0.0637104476375033	0.660839418908304	1.31244482297267	0.190221524078201	0.477198301974006	Exon	DLPFC
e43173	ENSG00000118473.21	ENSG00000118473	SGIP1	0.0437820262241435	1.69683823984642	1.31243910717363	0.190223449499388	0.47719961665681	Exon	DLPFC
e647142	ENSG00000239306.4	ENSG00000239306	RBM14	0.0536157693196109	1.06010167160474	1.31242087757272	0.190229590409877	0.477211506331182	Exon	DLPFC
e617679	ENSG00000166452.11	ENSG00000166452	AKIP1	0.0427991358151473	-0.363168952589466	1.31241510925123	0.190231533584762	0.477211960210453	Exon	DLPFC
e736825	ENSG00000135144.7	ENSG00000135144	DTX1	0.0795509096165761	-1.3223684858488	1.31241202040192	0.19023257413169	0.477211960210453	Exon	DLPFC
e1021831	ENSG00000129347.19	ENSG00000129347	KRI1	-0.067582112775161	-1.22809057982439	-1.31239916589497	0.190236904500717	0.477219307692391	Exon	DLPFC
e406530	ENSG00000081087.14	ENSG00000081087	OSTM1	-0.0314222876340772	1.0057674952453	-1.31238895738123	0.190240343551283	0.477221716401228	Exon	DLPFC
e556938	ENSG00000136802.11	ENSG00000136802	LRRC8A	-0.121786714554835	-3.050558511661	-1.31238305962262	0.190242330412892	0.477221716401228	Exon	DLPFC
e508999	ENSG00000104361.9	ENSG00000104361	NIPAL2	0.0823639418530031	-0.496250438805677	1.3123793416837	0.190243582935604	0.477221716401228	Exon	DLPFC
e949869	ENSG00000161647.18	ENSG00000161647	MPP3	0.0497915642120873	-0.651026675962287	1.31236771222095	0.19024750078174	0.477221716401228	Exon	DLPFC
e353561	ENSG00000120725.12	ENSG00000120725	SIL1	-0.0486879231433842	-0.790719260376875	-1.31236742449851	0.190247597713221	0.477221716401228	Exon	DLPFC
e76906	ENSG00000018625.14	ENSG00000018625	ATP1A2	-0.0582329991364986	2.23583858416582	-1.31236470460142	0.19024851402747	0.477221716401228	Exon	DLPFC
e606455	ENSG00000150760.12	ENSG00000150760	DOCK1	-0.0710225522164555	0.0141954524468403	-1.31235940812821	0.190250298381509	0.477221716401228	Exon	DLPFC
e67385	ENSG00000143367.15	ENSG00000143367	TUFT1	0.0903447962813355	-2.61279363342215	1.31235757981741	0.190250914332701	0.477221716401228	Exon	DLPFC
e545010	ENSG00000106785.14	ENSG00000106785	TRIM14	0.103253386424725	-2.71397590741769	1.31235259741533	0.190252592893143	0.477221716401228	Exon	DLPFC
e841627	ENSG00000169752.16	ENSG00000169752	NRG4	0.124367234548411	-1.29415502746958	1.31235073169416	0.190253221453372	0.477221716401228	Exon	DLPFC
e1001497	ENSG00000049759.17	ENSG00000049759	NEDD4L	0.0600262797999059	2.20950755114362	1.31235055679613	0.190253280376481	0.477221716401228	Exon	DLPFC
e370366	ENSG00000169045.17	ENSG00000169045	HNRNPH1	-0.0475301375650527	0.59178951588885	-1.31234375570789	0.190255571672143	0.477223948490905	Exon	DLPFC
e368670	ENSG00000196923.13	ENSG00000196923	PDLIM7	0.0775567245621436	-1.65261661648599	1.31233586815932	0.190258229023295	0.477224637333003	Exon	DLPFC
e408208	ENSG00000231889.7	ENSG00000231889	TRAF3IP2-AS1	-0.0723144903510792	-1.66974831379497	-1.31233462111309	0.190258649161381	0.477224637333003	Exon	DLPFC
e408959	ENSG00000277443.2	ENSG00000277443	MARCKS	0.0393758921288416	2.62288332418241	1.31230173730101	0.190269728181797	0.477248911387177	Exon	DLPFC
e898100	ENSG00000132600.16	ENSG00000132600	PRMT7	0.0493050828047971	-0.0155888270917872	1.31229491576309	0.190272026513961	0.47725116086013	Exon	DLPFC
e330723	ENSG00000095015.5	ENSG00000095015	MAP3K1	-0.0558473751126367	-1.42306010263931	-1.31227915788893	0.190277335780706	0.47726096244235	Exon	DLPFC
e934827	ENSG00000167536.13	ENSG00000167536	DHRS13	0.0456002058927698	0.233384747791246	1.31226522970364	0.190282028665532	0.477267127641314	Exon	DLPFC
e1145850	ENSG00000086712.12	ENSG00000086712	TXLNG	-0.107873235188686	-2.98563975949442	-1.31225938362577	0.190283998435804	0.477267127641314	Exon	DLPFC
e1145860	ENSG00000086712.12	ENSG00000086712	TXLNG	-0.107873235188686	-2.98563975949442	-1.31225938362577	0.190283998435804	0.477267127641314	Exon	DLPFC
e120654	ENSG00000150938.9	ENSG00000150938	CRIM1	-0.109879186153081	-3.11525137043499	-1.31223640954944	0.190291739438852	0.477281861725526	Exon	DLPFC
e865429	ENSG00000103184.11	ENSG00000103184	SEC14L5	-0.0620474605570602	-0.527217182194496	-1.31222990503527	0.190293931145508	0.477281861725526	Exon	DLPFC
e183224	ENSG00000144451.18	ENSG00000144451	SPAG16	-0.0448241564452136	-0.170612799510331	-1.31222947025413	0.190294077646385	0.477281861725526	Exon	DLPFC
e366715	ENSG00000182230.11	ENSG00000182230	FAM153B	0.104861443486999	-0.826510771453151	1.31222457351565	0.190295727623657	0.477282484678304	Exon	DLPFC
e574344	ENSG00000095787.21	ENSG00000095787	WAC	-0.0841666670469853	-1.79925120494067	-1.31221487444307	0.190298995799464	0.477287166210813	Exon	DLPFC
e731823	ENSG00000111785.18	ENSG00000111785	RIC8B	-0.0479239670652883	-0.61660903207019	-1.31220496682332	0.190302334289676	0.477292024027975	Exon	DLPFC
e857328	ENSG00000007516.13	ENSG00000007516	BAIAP3	0.0670495366313462	0.397608697495529	1.31218966451257	0.190307490670244	0.477301441140548	Exon	DLPFC
e137738	ENSG00000176407.17	ENSG00000176407	KCMF1	-0.0864142539219422	-2.70983513194567	-1.31218492840659	0.190309086604719	0.477301928389518	Exon	DLPFC
e1133613	ENSG00000100129.17	ENSG00000100129	EIF3L	0.0408597442112815	0.969304617797633	1.31217791058088	0.190311451432748	0.477304344029372	Exon	DLPFC
e404220	ENSG00000135299.16	ENSG00000135299	ANKRD6	0.106879253963533	-3.0093995186288	1.31217222980322	0.190313365725651	0.477304565204958	Exon	DLPFC
e591056	ENSG00000148672.8	ENSG00000148672	GLUD1	-0.0441130957245499	3.91084481974006	-1.31216932982705	0.190314342957171	0.477304565204958	Exon	DLPFC
e287046	ENSG00000145246.13	ENSG00000145246	ATP10D	-0.0989496575039629	-2.79628409725906	-1.31216096842844	0.190317160594989	0.477305811892617	Exon	DLPFC
e489000	ENSG00000158941.16	ENSG00000158941	CCAR2	-0.0446746275407266	-0.0670443350082825	-1.3121541896125	0.190319444954146	0.477305811892617	Exon	DLPFC
e912931	ENSG00000070366.13	ENSG00000070366	SMG6	-0.0629071119688999	-0.900357826652663	-1.31215198276013	0.190320188634622	0.477305811892617	Exon	DLPFC
e1140035	ENSG00000075240.16	ENSG00000075240	GRAMD4	0.0398540247250581	0.544823651509763	1.31214897218931	0.190321203161206	0.477305811892617	Exon	DLPFC
e645712	ENSG00000175467.14	ENSG00000175467	SART1	-0.0373380247768302	0.379918874505732	-1.31214293722692	0.190323236883847	0.477305811892617	Exon	DLPFC
e1102852	ENSG00000275464.4	ENSG00000275464		-0.232280736385708	-3.34651099711934	-1.31214206743341	0.190323529996983	0.477305811892617	Exon	DLPFC
e376055	ENSG00000137177.19	ENSG00000137177	KIF13A	-0.0579774370799975	0.0012190022371363	-1.31213873871415	0.190324651750607	0.477305811892617	Exon	DLPFC
e970116	ENSG00000154265.15	ENSG00000154265	ABCA5	0.0445984810305158	0.849718250009802	1.31213138460182	0.190327130049079	0.477306351676657	Exon	DLPFC
e1049195	ENSG00000196235.13	ENSG00000196235	SUPT5H	-0.0281823239064236	2.05996353069922	-1.31211952874611	0.190331125462443	0.477306351676657	Exon	DLPFC
e652768	ENSG00000165458.13	ENSG00000165458	INPPL1	-0.0902928577292452	-2.15900814669986	-1.31211925789761	0.190331216738882	0.477306351676657	Exon	DLPFC
e736743	ENSG00000111331.12	ENSG00000111331	OAS3	-0.125418730745604	-2.60652985178562	-1.31211920797171	0.190331233564005	0.477306351676657	Exon	DLPFC
e285431	ENSG00000078177.13	ENSG00000078177	N4BP2	0.0695686182219201	-1.53626115924083	1.31211730355462	0.190331875357011	0.477306351676657	Exon	DLPFC
e340938	ENSG00000185261.14	ENSG00000185261	KIAA0825	0.0518178371910325	-0.650334398264608	1.31211217695972	0.190333603039407	0.477306796331544	Exon	DLPFC
e935530	ENSG00000167543.15	ENSG00000167543	TP53I13	-0.0837573804416304	-1.92124969095756	-1.31210845898437	0.190334856018796	0.477306796331544	Exon	DLPFC
e1013391	ENSG00000142002.16	ENSG00000142002	DPP9	-0.065229236426787	-0.93821687860947	-1.31209876871338	0.190338121725343	0.477311470768854	Exon	DLPFC
e744633	ENSG00000196498.13	ENSG00000196498	NCOR2	-0.079183046124265	-0.163346718616108	-1.31207567089051	0.190345906061887	0.47732747643568	Exon	DLPFC
e717457	ENSG00000061987.14	ENSG00000061987	MON2	-0.0306477231756308	1.93912921063809	-1.31206198746378	0.190350517707079	0.477330843535348	Exon	DLPFC
e572387	ENSG00000148444.15	ENSG00000148444	COMMD3	-0.102350404492905	-3.0490954209415	-1.31205735408636	0.190352079285869	0.477330843535348	Exon	DLPFC
e486835	ENSG00000279858.1	ENSG00000279858		0.0978922141510819	-2.71681143155255	1.31205718574404	0.190352136022156	0.477330843535348	Exon	DLPFC
e632235	ENSG00000030066.13	ENSG00000030066	NUP160	-0.0769480436480407	-1.73458108269017	-1.31205501183817	0.190352868693136	0.477330843535348	Exon	DLPFC
e1050661	ENSG00000160460.15	ENSG00000160460	SPTBN4	0.0809711293156603	-0.346386549174258	1.31205089112203	0.190354257502843	0.477330843535348	Exon	DLPFC
e575049	ENSG00000148516.21	ENSG00000148516	ZEB1	0.0281320104112367	1.51421212656236	1.31203277816154	0.190360362223639	0.477341950462291	Exon	DLPFC
e1078395	ENSG00000101361.15	ENSG00000101361	NOP56	0.0318972605955996	3.03312361813303	1.31202943092487	0.190361490378941	0.477341950462291	Exon	DLPFC
e466550	ENSG00000077063.10	ENSG00000077063	CTTNBP2	-0.05227786277173	-0.20926461252353	-1.31200965451858	0.190368155935506	0.477352691722722	Exon	DLPFC
e782092	ENSG00000100519.11	ENSG00000100519	PSMC6	0.0595151212330301	1.93523908324503	1.31200840360246	0.190368577557453	0.477352691722722	Exon	DLPFC
e683812	ENSG00000126746.17	ENSG00000126746	ZNF384	-0.0414258831697164	-0.286895947956116	-1.31200272106217	0.190370492869394	0.477353979329198	Exon	DLPFC
e239250	ENSG00000198919.12	ENSG00000198919	DZIP3	0.0445368183683633	0.76807492669686	1.31199767161776	0.190372194807017	0.477354731884585	Exon	DLPFC
e186468	ENSG00000163482.11	ENSG00000163482	STK36	0.0773334569524546	-2.23360694658555	1.31196736417501	0.190382410301408	0.477376831856687	Exon	DLPFC
e859028	ENSG00000065054.13	ENSG00000065054	SLC9A3R2	-0.0472976561402501	0.939369987536895	-1.31196036097126	0.190384770874573	0.477378942026355	Exon	DLPFC
e105135	ENSG00000116977.18	ENSG00000116977	LGALS8	0.047876738483376	0.39710544911441	1.31195654946189	0.190386055630916	0.477378942026355	Exon	DLPFC
e229217	ENSG00000157388.14	ENSG00000157388	CACNA1D	0.0600281662778668	0.662598635532985	1.31193941535744	0.190391831151606	0.477384057875309	Exon	DLPFC
e804530	ENSG00000198752.10	ENSG00000198752	CDC42BPB	-0.0388712679803641	0.864527034100142	-1.31193906362905	0.190391949712682	0.477384057875309	Exon	DLPFC
e845367	ENSG00000260836.1	ENSG00000260836		-0.042549721802138	-0.0411044248585603	-1.31193801965886	0.19039230161587	0.477384057875309	Exon	DLPFC
e578037	ENSG00000172661.17	ENSG00000172661	FAM21C	0.0524171282626981	-0.397407403922281	1.31193298535011	0.190393998595686	0.477384797739467	Exon	DLPFC
e1076069	ENSG00000178935.5	ENSG00000178935	ZNF552	-0.100563537829482	-2.95502464636664	-1.31192075438782	0.190398121491554	0.477391620173718	Exon	DLPFC
e501220	ENSG00000147576.15	ENSG00000147576	ADHFE1	-0.0698239677727441	0.374115104179736	-1.31190648822295	0.190402930510749	0.477400162834952	Exon	DLPFC
e492213	ENSG00000133872.13	ENSG00000133872	SARAF	0.0294155258100106	4.19919452048602	1.31189786924785	0.190405835947356	0.477401945125806	Exon	DLPFC
e249330	ENSG00000198585.11	ENSG00000198585	NUDT16	-0.0264204444181895	4.79899532111387	-1.31189606174649	0.190406445256049	0.477401945125806	Exon	DLPFC
e704895	ENSG00000135457.9	ENSG00000135457	TFCP2	-0.0378308140720554	0.088463728921903	-1.31188499447271	0.190410176065397	0.477407784170094	Exon	DLPFC
e261942	ENSG00000177694.15	ENSG00000177694	NAALADL2	-0.101990982874831	-3.07601858911335	-1.31187559168489	0.190413345814284	0.477412216414403	Exon	DLPFC
e693746	ENSG00000029153.14	ENSG00000029153	ARNTL2	0.0460073076908882	0.347354006277644	1.3118698925999	0.190415267036718	0.477413518259329	Exon	DLPFC
e849773	ENSG00000140564.10	ENSG00000140564	FURIN	0.0543910625324903	-0.539793825356422	1.31185745736899	0.190419459135665	0.477420513636763	Exon	DLPFC
e684000	ENSG00000089693.10	ENSG00000089693	MLF2	0.0375027133580604	1.80447204323877	1.311852205767	0.190421229548312	0.477421437293245	Exon	DLPFC
e890210	ENSG00000088682.13	ENSG00000088682	COQ9	0.0362376447333823	0.461769999797447	1.31181791920184	0.190432788485896	0.47744355441364	Exon	DLPFC
e606987	ENSG00000175470.18	ENSG00000175470	PPP2R2D	0.0306406600698588	3.3556503512667	1.31181772133611	0.190432855193346	0.47744355441364	Exon	DLPFC
e1144664	ENSG00000005302.17	ENSG00000005302	MSL3	0.0448879754434247	-0.0862453484309272	1.31180620590521	0.190436737477022	0.47744977261657	Exon	DLPFC
e496860	ENSG00000070501.11	ENSG00000070501	POLB	0.0505392705133259	-0.496078553226257	1.3117974495127	0.190439689624545	0.477453658772291	Exon	DLPFC
e229117	ENSG00000157388.14	ENSG00000157388	CACNA1D	0.065955051582912	-0.477666487078649	1.31178837990122	0.190442747407008	0.477457809707483	Exon	DLPFC
e1033567	ENSG00000130309.10	ENSG00000130309	COLGALT1	-0.0798834055162593	-1.81301579471584	-1.31176434567674	0.190450850623206	0.477474609863485	Exon	DLPFC
e459509	ENSG00000087085.13	ENSG00000087085	ACHE	0.13192279354718	-2.50259823748075	1.31175525071003	0.190453917087023	0.477476663157832	Exon	DLPFC
e460023	ENSG00000257923.9	ENSG00000257923	CUX1	-0.0733659776436493	-2.03984983582731	-1.31175359903414	0.190454473970863	0.477476663157832	Exon	DLPFC
e534471	ENSG00000107371.12	ENSG00000107371	EXOSC3	0.0507197519497918	-0.222998252470907	1.31172952602165	0.190462590634324	0.477493496516532	Exon	DLPFC
e334955	ENSG00000131844.15	ENSG00000131844	MCCC2	-0.0543327939947304	-0.789900006689105	-1.31172100883993	0.190465462421657	0.477497180715581	Exon	DLPFC
e344840	ENSG00000172795.15	ENSG00000172795	DCP2	0.0380410872449654	1.91220835842462	1.3117123111845	0.190468395093398	0.477501017496555	Exon	DLPFC
e235860	ENSG00000083937.8	ENSG00000083937	CHMP2B	-0.0447779170159172	0.506679795966775	-1.31168889553645	0.190476290537552	0.477516282561379	Exon	DLPFC
e1064656	ENSG00000126457.21	ENSG00000126457	PRMT1	0.0554410737860479	-0.389324010245175	1.31168593534432	0.190477288692082	0.477516282561379	Exon	DLPFC
e36832	ENSG00000117859.18	ENSG00000117859	OSBPL9	-0.0664818683442104	-1.07640445055226	-1.31168033340398	0.190479177634828	0.477517502563994	Exon	DLPFC
e938572	ENSG00000279668.2	ENSG00000279668		0.0915474889968996	-0.883925365820589	1.3116552364958	0.190487640341018	0.477535202376158	Exon	DLPFC
e659719	ENSG00000149196.15	ENSG00000149196	HIKESHI	-0.106540774016115	-2.84942765594266	-1.31164672779404	0.190490509548108	0.477538879637055	Exon	DLPFC
e256598	ENSG00000243069.7	ENSG00000243069	ARHGEF26-AS1	0.0973160093581479	-2.45552980431045	1.31162677381757	0.190497238325176	0.477548977508249	Exon	DLPFC
e948884	ENSG00000267060.5	ENSG00000267060	PTGES3L	0.0915796644278949	-2.28811746788008	1.31162307790167	0.190498484662172	0.477548977508249	Exon	DLPFC
e527809	ENSG00000225472.1	ENSG00000225472		0.0952667270115284	-0.70954331153305	1.31162230662485	0.19049874475295	0.477548977508249	Exon	DLPFC
e357062	ENSG00000145819.15	ENSG00000145819	ARHGAP26	0.0973078367864326	-2.69323480698949	1.31161683816056	0.19050058884175	0.477550084775661	Exon	DLPFC
e918390	ENSG00000219200.11	ENSG00000219200	RNASEK	0.0783043565041731	-2.15252759119295	1.3116116240139	0.190502347181234	0.477550977070523	Exon	DLPFC
e1166468	ENSG00000126016.14	ENSG00000126016	AMOT	0.0464249072241215	0.326859908974953	1.31159701979877	0.190507272148416	0.477556645636514	Exon	DLPFC
e281944	ENSG00000002549.12	ENSG00000002549	LAP3	-0.0671996070523792	-0.0316547917176433	-1.31159660131144	0.190507413275935	0.477556645636514	Exon	DLPFC
e167747	ENSG00000091428.17	ENSG00000091428	RAPGEF4	0.0413256084313639	2.87222366735027	1.31157864242996	0.190513469666814	0.477565942249583	Exon	DLPFC
e751515	ENSG00000244754.8	ENSG00000244754	N4BP2L2	-0.0350395269267138	2.90484254469525	-1.3115718094372	0.190515774038973	0.477565942249583	Exon	DLPFC
e238035	ENSG00000081154.11	ENSG00000081154	PCNP	0.0323329352687471	2.4892720606965	1.31157126511639	0.1905159576077	0.477565942249583	Exon	DLPFC
e78133	ENSG00000158793.13	ENSG00000158793	NIT1	0.0339049172039091	0.710372526664071	1.31156896996266	0.190516731635115	0.477565942249583	Exon	DLPFC
e740452	ENSG00000274029.1	ENSG00000274029		-0.0874255052920099	-1.262689519751	-1.31155805410792	0.190520412976266	0.477571654710825	Exon	DLPFC
e466942	ENSG00000106278.11	ENSG00000106278	PTPRZ1	-0.0465292500619808	1.98471954678915	-1.31154073577907	0.19052625364163	0.477580767346578	Exon	DLPFC
e1036662	ENSG00000064490.13	ENSG00000064490	RFXANK	-0.0594096605313421	-1.27296642841005	-1.31153895776102	0.190526853291768	0.477580767346578	Exon	DLPFC
e983699	ENSG00000169718.17	ENSG00000169718	DUS1L	0.0516229647313963	-0.420847524233817	1.31153018785678	0.19052981102921	0.477584665777453	Exon	DLPFC
e1176986	ENSG00000071889.16	ENSG00000071889	FAM3A	0.0500283527377961	-1.07822994668417	1.31151848693434	0.190533757334567	0.477591042090738	Exon	DLPFC
e345206	ENSG00000164221.12	ENSG00000164221	CCDC112	-0.0554887391976578	-0.800291031159878	-1.31149760140992	0.19054080143002	0.477596073192087	Exon	DLPFC
e38858	ENSG00000116209.11	ENSG00000116209	TMEM59	-0.0545384168855409	2.17040128004932	-1.31149721200285	0.190540932767817	0.477596073192087	Exon	DLPFC
e721003	ENSG00000153233.12	ENSG00000153233	PTPRR	0.074325815898121	0.151555435807105	1.31149662048159	0.190541132274079	0.477596073192087	Exon	DLPFC
e105627	ENSG00000198626.15	ENSG00000198626	RYR2	0.0476708430728816	1.6829483750755	1.31149070082038	0.190543128845618	0.477596073192087	Exon	DLPFC
e117993	ENSG00000259080.1	ENSG00000259080		0.0579858550297666	-0.957341191798386	1.31148520991594	0.190544980820757	0.477596073192087	Exon	DLPFC
e591732	ENSG00000107798.17	ENSG00000107798	LIPA	-0.0830091396745796	0.785844074511074	-1.31148493978335	0.190545071931562	0.477596073192087	Exon	DLPFC
e637148	ENSG00000134825.14	ENSG00000134825	TMEM258	-0.0519492428359312	1.7740567511508	-1.31148243538697	0.190545916620411	0.477596073192087	Exon	DLPFC
e749332	ENSG00000102699.5	ENSG00000102699	PARP4	-0.11992414608942	-3.00249305227723	-1.31146912519246	0.190550405961356	0.477596073192087	Exon	DLPFC
e132789	ENSG00000075340.22	ENSG00000075340	ADD2	0.074068913543217	1.63210596072419	1.31146909332889	0.190550416708582	0.477596073192087	Exon	DLPFC
e308884	ENSG00000085871.8	ENSG00000085871	MGST2	-0.0828800539126826	-1.62400904262791	-1.31146722993099	0.190551045212688	0.477596073192087	Exon	DLPFC
e788481	ENSG00000134001.12	ENSG00000134001	EIF2S1	0.0336251717358142	1.43582590465165	1.31146679399357	0.190551192249921	0.477596073192087	Exon	DLPFC
e274141	ENSG00000131127.13	ENSG00000131127	ZNF141	0.0501063231277174	-0.184892575888565	1.31146030364858	0.190553381386823	0.477598044736864	Exon	DLPFC
e21	ENSG00000278267.1	ENSG00000278267	MIR6859-1	0.12113340432515	-2.19964292201768	1.3114431001889	0.190559184054079	0.477603551391611	Exon	DLPFC
e129946	ENSG00000225889.7	ENSG00000225889		-0.100806004404657	-1.31280056686711	-1.31143885806921	0.190560614926415	0.477603551391611	Exon	DLPFC
e390171	ENSG00000065491.8	ENSG00000065491	TBC1D22B	0.0519700197141492	-1.05352466242997	1.31143556920423	0.190561724270195	0.477603551391611	Exon	DLPFC
e1129514	ENSG00000182541.17	ENSG00000182541	LIMK2	-0.0937928599139288	-1.89993160573231	-1.31143119098578	0.190563201063497	0.477603551391611	Exon	DLPFC
e331333	ENSG00000113448.17	ENSG00000113448	PDE4D	0.0818208214867849	-2.25773084115322	1.31142752867177	0.190564436385429	0.477603551391611	Exon	DLPFC
e295192	ENSG00000249307.5	ENSG00000249307	LINC01088	0.145990078063515	-3.25358178710034	1.31142533438655	0.190565176534698	0.477603551391611	Exon	DLPFC
e90786	ENSG00000198700.9	ENSG00000198700	IPO9	0.0364057942455865	0.0987350337967762	1.31142374861756	0.190565711428089	0.477603551391611	Exon	DLPFC
e526791	ENSG00000153707.16	ENSG00000153707	PTPRD	-0.044614397214456	2.64481794353056	-1.31142052489937	0.190566798819124	0.477603551391611	Exon	DLPFC
e864008	ENSG00000262246.5	ENSG00000262246	CORO7	-0.0924714335776902	-2.50188001242357	-1.31141565251225	0.190568442330693	0.477604155300182	Exon	DLPFC
e673101	ENSG00000109927.9	ENSG00000109927	TECTA	-0.105369593414552	-3.10978402004255	-1.31140766482587	0.190571136690794	0.477607392825481	Exon	DLPFC
e286293	ENSG00000064042.17	ENSG00000064042	LIMCH1	-0.0398137589964498	2.80908038823151	-1.31140212499333	0.190573005371561	0.47760742475088	Exon	DLPFC
e661050	ENSG00000166004.14	ENSG00000166004	CEP295	0.0501064389518904	-0.643812932874333	1.3113993111183	0.190573954545176	0.47760742475088	Exon	DLPFC
e401214	ENSG00000196586.13	ENSG00000196586	MYO6	-0.0779554285297237	-0.970739873587888	-1.3113917804013	0.190576494816581	0.477610276013682	Exon	DLPFC
e376492	ENSG00000112242.14	ENSG00000112242	E2F3	0.0508569426581082	-0.469608933877202	1.31138179407971	0.190579863454383	0.477614850417529	Exon	DLPFC
e134706	ENSG00000163016.9	ENSG00000163016	ALMS1P1	0.0998430395697757	-3.02327888441635	1.31137805349601	0.190581125258815	0.477614850417529	Exon	DLPFC
e546174	ENSG00000165028.11	ENSG00000165028	NIPSNAP3B	0.0564837229299484	-0.822860262726262	1.31137316961449	0.190582772739159	0.477615464157896	Exon	DLPFC
e804565	ENSG00000198752.10	ENSG00000198752	CDC42BPB	-0.0272467172616562	1.76288076360856	-1.31135533736595	0.190588788183134	0.477621435952132	Exon	DLPFC
e608073	ENSG00000130649.9	ENSG00000130649	CYP2E1	0.0944849304166642	-2.54682285527743	1.31135526041731	0.190588814140919	0.477621435952132	Exon	DLPFC
e860990	ENSG00000140992.18	ENSG00000140992	PDPK1	0.0350208255230697	1.34767971653219	1.31134440299566	0.190592476799849	0.477621435952132	Exon	DLPFC
e909888	ENSG00000204991.10	ENSG00000204991	SPIRE2	0.112159556915727	-2.94873494835386	1.31133346010454	0.190596168343839	0.477621435952132	Exon	DLPFC
e769118	ENSG00000092203.13	ENSG00000092203	TOX4	0.0799437320711838	-1.17147437171127	1.31133298068454	0.190596330075619	0.477621435952132	Exon	DLPFC
e769122	ENSG00000092203.13	ENSG00000092203	TOX4	0.0799437320711838	-1.17147437171127	1.31133298068454	0.190596330075619	0.477621435952132	Exon	DLPFC
e1032913	ENSG00000130312.6	ENSG00000130312	MRPL34	0.0365668325766685	1.88436486384182	1.3113287993246	0.190597740656827	0.477621435952132	Exon	DLPFC
e354860	ENSG00000131503.20	ENSG00000131503	ANKHD1	-0.0340133100146887	0.599797158569088	-1.3113283678046	0.190597886230481	0.477621435952132	Exon	DLPFC
e645820	ENSG00000175229.6	ENSG00000175229	GAL3ST3	0.0661576624240897	-0.0112392331857732	1.31132831339147	0.190597904586804	0.477621435952132	Exon	DLPFC
e350959	ENSG00000006837.11	ENSG00000006837	CDKL3	0.0600834458755146	-1.37376723908458	1.31132452783007	0.190599181652899	0.477621435952132	Exon	DLPFC
e1029163	ENSG00000099797.12	ENSG00000099797	TECR	-0.0416068512227674	0.33392664673133	-1.31131814543313	0.190601334780561	0.477622786420328	Exon	DLPFC
e703756	ENSG00000167588.12	ENSG00000167588	GPD1	-0.106252731773348	-0.639319756563994	-1.31131461505574	0.19060252577551	0.477622786420328	Exon	DLPFC
e731920	ENSG00000008405.11	ENSG00000008405	CRY1	-0.0607104997911545	1.18171481779361	-1.31129826850764	0.190608040457735	0.477633090629471	Exon	DLPFC
e638660	ENSG00000168000.14	ENSG00000168000	BSCL2	-0.0996101498613024	-3.08026379967889	-1.31129216035308	0.190610101139054	0.477634739579948	Exon	DLPFC
e736122	ENSG00000173064.11	ENSG00000173064	HECTD4	-0.0385304109420604	1.38668034237412	-1.31127570950296	0.190615651172143	0.477642097289997	Exon	DLPFC
e293435	ENSG00000163743.13	ENSG00000163743	RCHY1	0.0372214075497576	2.62103124329081	1.31127112046711	0.190617199399211	0.477642097289997	Exon	DLPFC
e684468	ENSG00000111667.13	ENSG00000111667	USP5	0.0469967775809939	0.109524661394866	1.31127098422	0.190617245365754	0.477642097289997	Exon	DLPFC
e630224	ENSG00000149179.13	ENSG00000149179	C11orf49	0.0385268383991449	0.570296055543358	1.3112626135999	0.190620069430163	0.477645658970519	Exon	DLPFC
e463287	ENSG00000164597.13	ENSG00000164597	COG5	0.0483549939264235	-0.655642578736907	1.31125137386445	0.190623861520085	0.477651646207761	Exon	DLPFC
e273269	ENSG00000075711.20	ENSG00000075711	DLG1	-0.0366465809064701	2.00089685193181	-1.31124556925886	0.190625819914205	0.477653038646834	Exon	DLPFC
e280716	ENSG00000038219.12	ENSG00000038219	BOD1L1	0.0376224968351719	0.855173964139338	1.31123614618013	0.190628999163092	0.477656683262968	Exon	DLPFC
e344784	ENSG00000153037.13	ENSG00000153037	SRP19	0.0470974022747559	0.451547291894348	1.3112329431428	0.190630079843548	0.477656683262968	Exon	DLPFC
e401004	ENSG00000118407.14	ENSG00000118407	FILIP1	0.0728847397719624	0.452607253764567	1.31122229266333	0.190633673266954	0.477659976909237	Exon	DLPFC
e952100	ENSG00000172992.11	ENSG00000172992	DCAKD	-0.0389258380883374	0.762382835490704	-1.31122045265548	0.190634294082319	0.477659976909237	Exon	DLPFC
e606960	ENSG00000175470.18	ENSG00000175470	PPP2R2D	0.030623983974048	3.35588566728189	1.31121459249943	0.190636271298475	0.477659976909237	Exon	DLPFC
e1035883	ENSG00000223802.7	ENSG00000223802	CERS1	0.0549692205114899	0.726886397090126	1.31121241743774	0.190637005167966	0.477659976909237	Exon	DLPFC
e564219	ENSG00000107281.9	ENSG00000107281	NPDC1	0.0503069980480666	0.437994880610824	1.31120597253509	0.190639179701273	0.477661785743471	Exon	DLPFC
e338400	ENSG00000039319.16	ENSG00000039319	ZFYVE16	-0.0708703700469131	-0.32466205194196	-1.31120196306612	0.19064053251976	0.477661785743471	Exon	DLPFC
e87420	ENSG00000116679.15	ENSG00000116679	IVNS1ABP	-0.0487597561417481	1.10664535547789	-1.31119524072434	0.190642800693467	0.477663406909154	Exon	DLPFC
e981799	ENSG00000182446.13	ENSG00000182446	NPLOC4	-0.0430104496546882	0.693163124879878	-1.31119173076431	0.190643984990935	0.477663406909154	Exon	DLPFC
e208794	ENSG00000163491.16	ENSG00000163491	NEK10	0.10612034458986	-2.37634435308849	1.3111833893658	0.190646799488437	0.477666944122254	Exon	DLPFC
e599202	ENSG00000107957.16	ENSG00000107957	SH3PXD2A	-0.0492318796720643	0.57709750615094	-1.31117871981821	0.190648375068583	0.477667377189685	Exon	DLPFC
e583319	ENSG00000148634.15	ENSG00000148634	HERC4	0.0399027880739051	2.18837400743239	1.31117284925748	0.190650355903464	0.47766840285842	Exon	DLPFC
e407587	ENSG00000112290.12	ENSG00000112290	WASF1	0.0594903285593242	0.283524583028742	1.31116919207623	0.190651589911194	0.47766840285842	Exon	DLPFC
e194777	ENSG00000132321.16	ENSG00000132321	IQCA1	0.0803793099235146	-1.51505510965989	1.31115559601484	0.190656177552092	0.4776763824236	Exon	DLPFC
e181979	ENSG00000138413.13	ENSG00000138413	IDH1	0.0498402128656593	0.0574897617480462	1.31114601253048	0.19065941130121	0.477680969810442	Exon	DLPFC
e679321	ENSG00000006831.9	ENSG00000006831	ADIPOR2	-0.116861981126811	-2.74374145930195	-1.31112247281961	0.190667354463226	0.477697356077197	Exon	DLPFC
e361880	ENSG00000155506.16	ENSG00000155506	LARP1	0.0379330914473765	1.49040603689678	1.31110767674086	0.190672347328219	0.477706350492864	Exon	DLPFC
e1120724	ENSG00000241973.10	ENSG00000241973	PI4KA	-0.14559155790045	0.338281019021053	-1.31110319689678	0.190673859048933	0.477706623257213	Exon	DLPFC
e891562	ENSG00000102996.4	ENSG00000102996	MMP15	0.0916171746880551	-2.41616575187926	1.31107439655036	0.190683577920276	0.477727457731605	Exon	DLPFC
e124330	ENSG00000143919.14	ENSG00000143919	CAMKMT	-0.0722456908431614	-2.10548296306063	-1.31105411081642	0.190690423697983	0.477741093872023	Exon	DLPFC
e673386	ENSG00000255248.7	ENSG00000255248	MIR100HG	0.0471519667434106	-0.389404762639247	1.31104674870472	0.190692908217002	0.477741196186108	Exon	DLPFC
e282913	ENSG00000109819.8	ENSG00000109819	PPARGC1A	0.0543093396075128	-0.26635758482186	1.31104567537928	0.1906932704381	0.477741196186108	Exon	DLPFC
e249340	ENSG00000114686.8	ENSG00000114686	MRPL3	0.0390697592754283	0.957949129180718	1.31101827703648	0.190702516881249	0.47776073408922	Exon	DLPFC
e346172	ENSG00000133835.14	ENSG00000133835	HSD17B4	0.0800084841285441	-1.7379124083099	1.31101125548954	0.190704886579191	0.47776073408922	Exon	DLPFC
e1026195	ENSG00000105612.8	ENSG00000105612	DNASE2	-0.0606358301146093	-0.961388744899851	-1.31100714559468	0.190706273635404	0.47776073408922	Exon	DLPFC
e892175	ENSG00000103037.11	ENSG00000103037	SETD6	0.0582244825320365	-1.031978815348	1.31100593814307	0.190706681141955	0.47776073408922	Exon	DLPFC
e294850	ENSG00000138759.17	ENSG00000138759	FRAS1	0.096768447635116	-1.74662799970105	1.31099430308111	0.190710607927739	0.477767056641762	Exon	DLPFC
e698199	ENSG00000198001.13	ENSG00000198001	IRAK4	-0.0988189019306013	-2.92552121734932	-1.31097761947557	0.190716238680625	0.477775016809607	Exon	DLPFC
e530192	ENSG00000235453.8	ENSG00000235453	TOPORS-AS1	0.0568498869712148	-0.585760388810329	1.31097657412277	0.190716591493542	0.477775016809607	Exon	DLPFC
e737542	ENSG00000135094.10	ENSG00000135094	SDS	-0.118763033994571	-2.5991104521036	-1.31096830925252	0.190719380954432	0.477775411958937	Exon	DLPFC
e282649	ENSG00000185774.14	ENSG00000185774	KCNIP4	0.0807375204652649	-1.68470479553016	1.31096556167024	0.190720308292467	0.477775411958937	Exon	DLPFC
e1038098	ENSG00000172687.13	ENSG00000172687	ZNF738	-0.0737153588316244	0.471509047262822	-1.31096363554671	0.190720958381487	0.477775411958937	Exon	DLPFC
e761245	ENSG00000139793.18	ENSG00000139793	MBNL2	0.0473016936380687	0.477351646670201	1.31095847234388	0.190722701030372	0.477776262679451	Exon	DLPFC
e803783	ENSG00000197102.10	ENSG00000197102	DYNC1H1	0.0300333637744341	3.35564786029281	1.31095132711612	0.190725112658168	0.477777917754426	Exon	DLPFC
e182484	ENSG00000144406.18	ENSG00000144406	UNC80	0.0591957214278955	1.75860374893106	1.31094820083705	0.190726167834073	0.477777917754426	Exon	DLPFC
e426973	ENSG00000164638.10	ENSG00000164638	SLC29A4	0.112034391053927	-2.11323623085462	1.310901988828	0.190741765728925	0.477813476217717	Exon	DLPFC
e761080	ENSG00000102595.18	ENSG00000102595	UGGT2	0.0478127529728603	0.313549364588623	1.31089699796272	0.190743450347291	0.477814181266178	Exon	DLPFC
e1038771	ENSG00000197372.9	ENSG00000197372	ZNF675	0.0448915524213647	-0.610851412119656	1.31088575682272	0.190747244725808	0.477819786735891	Exon	DLPFC
e430268	ENSG00000283321.1	ENSG00000283321		-0.0879450668601855	-2.98905221653691	-1.31088205456044	0.190748494414162	0.477819786735891	Exon	DLPFC
e178364	ENSG00000003402.19	ENSG00000003402	CFLAR	-0.0640095473157902	-0.294064703026385	-1.31087416742087	0.190751156716413	0.477822940775876	Exon	DLPFC
e599650	ENSG00000065621.14	ENSG00000065621	GSTO2	0.0704125362191944	-0.822170378615459	1.31084600914154	0.190760661761597	0.477833401707032	Exon	DLPFC
e783016	ENSG00000126777.17	ENSG00000126777	KTN1	-0.0514968427512824	1.30632727542573	-1.31084255593109	0.190761827443622	0.477833401707032	Exon	DLPFC
e877115	ENSG00000188322.4	ENSG00000188322	SBK1	0.0801084813275372	-1.10062658683104	1.31084078454462	0.190762425403246	0.477833401707032	Exon	DLPFC
e29071	ENSG00000084070.11	ENSG00000084070	SMAP2	0.0438188199664897	2.15786231676707	1.31083878865933	0.19076309914767	0.477833401707032	Exon	DLPFC
e374602	ENSG00000111845.4	ENSG00000111845	PAK1IP1	0.0392004018176731	0.793722531290501	1.31083794666964	0.190763383375885	0.477833401707032	Exon	DLPFC
e4386	ENSG00000157881.13	ENSG00000157881	PANK4	0.0655163791698725	-1.8466600895435	1.31083412400011	0.190764673788183	0.477833401707032	Exon	DLPFC
e14390	ENSG00000117245.12	ENSG00000117245	KIF17	0.0804255830076719	-1.38227424698044	1.31082885152539	0.190766453619433	0.477833401707032	Exon	DLPFC
e733298	ENSG00000151148.13	ENSG00000151148	UBE3B	-0.051638128098876	-0.548953038251647	-1.31082854058268	0.190766558584864	0.477833401707032	Exon	DLPFC
e976565	ENSG00000214140.10	ENSG00000214140	PRCD	-0.0814780640395933	-1.30490539149924	-1.31080733310452	0.190773717728061	0.477844481290048	Exon	DLPFC
e1055385	ENSG00000267058.1	ENSG00000267058		0.0925201712148934	-3.01532576366205	1.31080712369415	0.190773788421041	0.477844481290048	Exon	DLPFC
e69165	ENSG00000143545.8	ENSG00000143545	RAB13	-0.0923656454524008	-1.7991291764859	-1.31079806563949	0.190776846267493	0.477846495147378	Exon	DLPFC
e541472	ENSG00000187742.14	ENSG00000187742	SECISBP2	-0.0392685344261797	0.0405974867699241	-1.31079358764856	0.190778357975077	0.477846495147378	Exon	DLPFC
e453587	ENSG00000164692.17	ENSG00000164692	COL1A2	-0.120190164438398	-1.62714693040267	-1.3107910445782	0.190779216484275	0.477846495147378	Exon	DLPFC
e452485	ENSG00000001630.15	ENSG00000001630	CYP51A1	0.0372904722577831	1.98174449922693	1.31078519914776	0.190781189840346	0.477846495147378	Exon	DLPFC
e359599	ENSG00000113721.13	ENSG00000113721	PDGFRB	-0.0838645669573064	-1.7884474234314	-1.31078395832929	0.190781608729603	0.477846495147378	Exon	DLPFC
e1114674	ENSG00000160255.17	ENSG00000160255	ITGB2	-0.159443238015838	-2.91244371052961	-1.31075584693157	0.19079109906912	0.477866750528558	Exon	DLPFC
e672517	ENSG00000110400.10	ENSG00000110400	NECTIN1	-0.0543670460790342	0.453453945295335	-1.31074835811424	0.190793627334508	0.477869568114497	Exon	DLPFC
e618780	ENSG00000072952.18	ENSG00000072952	MRVI1	-0.080708167126054	-0.939068352223828	-1.31072878863436	0.190800234214089	0.477878052634117	Exon	DLPFC
e987121	ENSG00000170579.15	ENSG00000170579	DLGAP1	0.0653747505818865	-0.0463712239008589	1.31072724114309	0.190800756672006	0.477878052634117	Exon	DLPFC
e907798	ENSG00000158545.15	ENSG00000158545	ZC3H18	-0.0458613392914101	-0.460466711158247	-1.31072302362082	0.190802180580657	0.477878052634117	Exon	DLPFC
e1094904	ENSG00000062598.17	ENSG00000062598	ELMO2	-0.0298097740961866	1.13540148854512	-1.3107198557198	0.190803250124137	0.477878052634117	Exon	DLPFC
e861572	ENSG00000059122.16	ENSG00000059122	FLYWCH1	0.0783999998267468	-1.85404334870197	1.31071754101067	0.190804031616653	0.477878052634117	Exon	DLPFC
e1109843	ENSG00000157540.19	ENSG00000157540	DYRK1A	0.0378171729388165	1.14725257162839	1.31070943454913	0.190806768540325	0.477881392603649	Exon	DLPFC
e597793	ENSG00000107829.13	ENSG00000107829	FBXW4	-0.0364831356231241	1.85165937151044	-1.31069971167603	0.190810051239159	0.4778860994246	Exon	DLPFC
e734061	ENSG00000139436.20	ENSG00000139436	GIT2	-0.0464530678388418	-0.560494565037932	-1.31068053047886	0.190816527440507	0.47789880428347	Exon	DLPFC
e1118782	ENSG00000070010.18	ENSG00000070010	UFD1L	-0.0524341830075056	-0.63512297237369	-1.31066410393843	0.190822073708546	0.477905338638078	Exon	DLPFC
e339551	ENSG00000145715.14	ENSG00000145715	RASA1	0.0389435070418968	0.972157859269776	1.31066226388272	0.1908226949936	0.477905338638078	Exon	DLPFC
e48805	ENSG00000162664.16	ENSG00000162664	ZNF326	-0.0504738365081555	1.5185855538821	-1.31066033346419	0.190823346790791	0.477905338638078	Exon	DLPFC
e110311	ENSG00000134326.11	ENSG00000134326	CMPK2	0.0737967903246599	-0.850121697217882	1.31065322924625	0.190825745512404	0.477907831259519	Exon	DLPFC
e1171528	ENSG00000101977.19	ENSG00000101977	MCF2	0.0677512312067537	-0.689054403254704	1.31064280952823	0.190829263744741	0.477913127548828	Exon	DLPFC
e622718	ENSG00000074319.12	ENSG00000074319	TSG101	-0.0304099936877711	1.07039669600419	-1.31062554380224	0.190835093646782	0.477924213067132	Exon	DLPFC
e1047958	ENSG00000104823.8	ENSG00000104823	ECH1	-0.0697699945489953	-0.334486400710396	-1.31061006533886	0.190840320178104	0.477930121948185	Exon	DLPFC
e566015	ENSG00000148408.12	ENSG00000148408	CACNA1B	0.0719867398474232	3.57927915297943	1.31060608688436	0.190841663579006	0.477930121948185	Exon	DLPFC
e566108	ENSG00000148408.12	ENSG00000148408	CACNA1B	0.0719867398474232	3.57927915297943	1.31060608688436	0.190841663579006	0.477930121948185	Exon	DLPFC
e980371	ENSG00000173821.19	ENSG00000173821	RNF213	-0.0643297196915531	-0.0208383330780111	-1.31060005738305	0.190843699568233	0.47793136456029	Exon	DLPFC
e863260	ENSG00000213918.10	ENSG00000213918	DNASE1	0.119165020636633	-3.01829093942733	1.31059476313764	0.190845487295922	0.47793136456029	Exon	DLPFC
e470741	ENSG00000128585.17	ENSG00000128585	MKLN1	-0.0312657900794794	2.12756330377822	-1.31059214821159	0.190846370292369	0.47793136456029	Exon	DLPFC
e1062527	ENSG00000183207.12	ENSG00000183207	RUVBL2	0.0408168386207259	0.321269604186691	1.31058622764669	0.190848369533206	0.47793155482725	Exon	DLPFC
e892796	ENSG00000260600.1	ENSG00000260600		0.0620695588966258	-0.259980983524376	1.31058361050182	0.190849253288764	0.47793155482725	Exon	DLPFC
e437566	ENSG00000106603.17	ENSG00000106603	COA1	0.0350061896431842	1.00475919239512	1.31056861263233	0.190854317816647	0.477937422172104	Exon	DLPFC
e1131013	ENSG00000185666.14	ENSG00000185666	SYN3	0.124450677021313	-1.77693583544829	1.31056735482195	0.190854742562537	0.477937422172104	Exon	DLPFC
e208731	ENSG00000151093.7	ENSG00000151093	OXSM	0.115261421980105	-3.09620240750299	1.31056128374759	0.190856792693701	0.477937422172104	Exon	DLPFC
e341037	ENSG00000175471.19	ENSG00000175471	MCTP1	0.0607027356894675	0.657299612751779	1.31055986796653	0.19085727078883	0.477937422172104	Exon	DLPFC
e219408	ENSG00000114270.16	ENSG00000114270	COL7A1	0.0712741772664703	-1.5096931233175	1.31055512186184	0.190858873507458	0.477937422172104	Exon	DLPFC
e60376	ENSG00000171943.11	ENSG00000171943	SRGAP2C	-0.103329586860452	-1.8221869560706	-1.31055173443425	0.190860017418628	0.477937422172104	Exon	DLPFC
e792146	ENSG00000140043.11	ENSG00000140043	PTGR2	-0.0541294385526288	-0.287502861656083	-1.31054553387171	0.190862111319398	0.477939150941997	Exon	DLPFC
e23277	ENSG00000084652.15	ENSG00000084652	TXLNA	-0.039046589538241	0.0221956123627521	-1.31053434613714	0.190865889407634	0.477945097041092	Exon	DLPFC
e881964	ENSG00000229809.8	ENSG00000229809	ZNF688	-0.0412466941675247	0.173789352903755	-1.31052060853657	0.190870528659023	0.477946475282744	Exon	DLPFC
e255079	ENSG00000071794.15	ENSG00000071794	HLTF	0.0408676538868819	1.26306983966116	1.31051691273888	0.19087177676126	0.477946475282744	Exon	DLPFC
e514657	ENSG00000176853.15	ENSG00000176853	FAM91A1	-0.0373892021857236	0.101412434904658	-1.31051186625043	0.190873481012974	0.477946475282744	Exon	DLPFC
e1038753	ENSG00000197372.9	ENSG00000197372	ZNF675	0.0448828196064024	-0.611011492780019	1.31051148351963	0.190873610265609	0.477946475282744	Exon	DLPFC
e875245	ENSG00000103365.15	ENSG00000103365	GGA2	0.0518158971697651	-0.783000969589646	1.3105111403675	0.190873726152125	0.477946475282744	Exon	DLPFC
e117445	ENSG00000115234.10	ENSG00000115234	SNX17	0.0330125380163081	1.40486744920151	1.31050777960057	0.19087486112544	0.477946475282744	Exon	DLPFC
e701118	ENSG00000174233.11	ENSG00000174233	ADCY6	0.0560698382440565	-0.93073503136224	1.31049386721876	0.190879559565043	0.477954725544659	Exon	DLPFC
e592222	ENSG00000095564.13	ENSG00000095564	BTAF1	-0.0424494220849342	0.296521046046562	-1.31046431805548	0.190889539085932	0.477976199202743	Exon	DLPFC
e606490	ENSG00000150760.12	ENSG00000150760	DOCK1	-0.0638066592698227	0.57303869981785	-1.31044582830303	0.190895783752336	0.477987893974948	Exon	DLPFC
e1029435	ENSG00000160961.11	ENSG00000160961	ZNF333	-0.0581012647692434	-1.31497656036257	-1.31043898075141	0.190898096459558	0.477987893974948	Exon	DLPFC
e515018	ENSG00000170873.18	ENSG00000170873	MTSS1	-0.0545577064339877	-0.803383624786144	-1.31042600466633	0.190902479088027	0.477987893974948	Exon	DLPFC
e651483	ENSG00000172893.15	ENSG00000172893	DHCR7	-0.0608277506179485	0.237347357933867	-1.31042235126414	0.190903713025573	0.477987893974948	Exon	DLPFC
e501349	ENSG00000169085.11	ENSG00000169085	C8orf46	-0.0873829621583329	-1.81559901341111	-1.31042183137269	0.190903888619524	0.477987893974948	Exon	DLPFC
e1029450	ENSG00000160961.11	ENSG00000160961	ZNF333	-0.0879898111412281	-2.43529716402765	-1.31041801349561	0.190905178115681	0.477987893974948	Exon	DLPFC
e150833	ENSG00000115109.13	ENSG00000115109	EPB41L5	0.0432554841101997	1.61558600625282	1.31041726091738	0.190905432301349	0.477987893974948	Exon	DLPFC
e580020	ENSG00000197444.9	ENSG00000197444	OGDHL	0.0607279544488776	1.12242457971444	1.31041604480186	0.190905843048727	0.477987893974948	Exon	DLPFC
e235872	ENSG00000083937.8	ENSG00000083937	CHMP2B	-0.0447324426048314	0.506469091237163	-1.31041308507969	0.19090684270823	0.477987893974948	Exon	DLPFC
e891683	ENSG00000103021.9	ENSG00000103021	CCDC113	0.0667031268852132	-1.25731492002301	1.31040180674894	0.190910652050743	0.477993917181826	Exon	DLPFC
e1116701	ENSG00000160310.16	ENSG00000160310	PRMT2	0.0290678471648658	2.68450646508308	1.3103813825627	0.190917550618933	0.478007674914252	Exon	DLPFC
e672541	ENSG00000110400.10	ENSG00000110400	NECTIN1	-0.0543646229408814	0.455378929156301	-1.3103657493085	0.190922831104115	0.478017381216987	Exon	DLPFC
e484949	ENSG00000038945.14	ENSG00000038945	MSR1	-0.178331105738841	-2.91098894741061	-1.31035851319122	0.190925275302938	0.47801998616127	Exon	DLPFC
e217140	ENSG00000178038.16	ENSG00000178038	ALS2CL	0.0883895237627548	-1.02596099583773	1.3103386988132	0.190931968275716	0.478029747356146	Exon	DLPFC
e483490	ENSG00000173273.15	ENSG00000173273	TNKS	-0.050050286701443	-0.0131709696230796	-1.31033865935589	0.190931981603921	0.478029747356146	Exon	DLPFC
e1069260	ENSG00000221923.8	ENSG00000221923	ZNF880	-0.0930689247416159	-2.28049337499086	-1.31033392580669	0.190933580545158	0.478030235925656	Exon	DLPFC
e376487	ENSG00000112242.14	ENSG00000112242	E2F3	0.0723867374358887	-1.80232322499031	1.31032244173696	0.190937459779659	0.4780364334948	Exon	DLPFC
e1099772	ENSG00000130699.17	ENSG00000130699	TAF4	0.0595150001639093	-1.06329795777686	1.31031307954321	0.190940622303124	0.47804083660795	Exon	DLPFC
e365107	ENSG00000134516.15	ENSG00000134516	DOCK2	-0.121500983371219	-2.68100352203761	-1.31029988555452	0.190945079262182	0.478048480394322	Exon	DLPFC
e721385	ENSG00000121749.15	ENSG00000121749	TBC1D15	-0.037242012958493	1.08668738210925	-1.31027382406193	0.190953883118962	0.47806392016032	Exon	DLPFC
e289466	ENSG00000090989.17	ENSG00000090989	EXOC1	-0.0331893932534791	0.764338328898583	-1.31027331790922	0.190954054105843	0.47806392016032	Exon	DLPFC
e1068600	ENSG00000182310.13	ENSG00000182310	SPACA6	0.0818830423819304	-2.22587894762296	1.31025482279144	0.190960302144738	0.478073807762409	Exon	DLPFC
e866718	ENSG00000183454.15	ENSG00000183454	GRIN2A	0.0803716968954881	2.15535879725971	1.31024879805079	0.190962337461182	0.478073807762409	Exon	DLPFC
e284721	ENSG00000109790.16	ENSG00000109790	KLHL5	-0.0430681916184116	1.80353387790247	-1.31024282607219	0.190964354969038	0.478073807762409	Exon	DLPFC
e475368	ENSG00000106144.19	ENSG00000106144	CASP2	-0.0679639710201933	-1.96907979508182	-1.31024089016667	0.190965008977544	0.478073807762409	Exon	DLPFC
e96364	ENSG00000117625.13	ENSG00000117625	RCOR3	-0.0338818963400293	1.5173291126261	-1.31023817374468	0.190965926671339	0.478073807762409	Exon	DLPFC
e7437	ENSG00000162426.14	ENSG00000162426	SLC45A1	0.065232210724564	-0.983514519599672	1.31022692518949	0.190969726825954	0.478073807762409	Exon	DLPFC
e764152	ENSG00000102606.17	ENSG00000102606	ARHGEF7	0.0331258599585516	1.56001611946204	1.3102263326415	0.190969927010898	0.478073807762409	Exon	DLPFC
e1053841	ENSG00000079432.7	ENSG00000079432	CIC	-0.0750611195430388	-1.06442558738442	-1.31022475239393	0.190970460878582	0.478073807762409	Exon	DLPFC
e659382	ENSG00000073921.17	ENSG00000073921	PICALM	-0.0393357236693461	3.40081128188285	-1.3102242255156	0.190970638878351	0.478073807762409	Exon	DLPFC
e961558	ENSG00000279069.1	ENSG00000279069		0.0526363139620745	-0.319506092580856	1.3102145606367	0.190973904068002	0.478078467191518	Exon	DLPFC
e879130	ENSG00000169682.17	ENSG00000169682	SPNS1	-0.086811808669949	-2.63922485811051	-1.31020545210393	0.190976981339046	0.478082656125651	Exon	DLPFC
e744645	ENSG00000196498.13	ENSG00000196498	NCOR2	-0.0778917734983339	-0.126444677750121	-1.31020116483291	0.190978429784238	0.478082767503307	Exon	DLPFC
e38867	ENSG00000116209.11	ENSG00000116209	TMEM59	-0.0543047791361957	2.16524986551372	-1.31018598286832	0.190983559043256	0.478092093117429	Exon	DLPFC
e235866	ENSG00000083937.8	ENSG00000083937	CHMP2B	-0.0447305494246833	0.506507756908023	-1.31016946448848	0.190989139928669	0.478102549149458	Exon	DLPFC
e374596	ENSG00000111845.4	ENSG00000111845	PAK1IP1	-0.0507237997704368	-0.569781671654526	-1.31015804587592	0.190992997881614	0.478107586770801	Exon	DLPFC
e365448	ENSG00000204764.12	ENSG00000204764	RANBP17	-0.0579905974410809	-0.495717349009322	-1.31015519714898	0.190993960376571	0.478107586770801	Exon	DLPFC
e693506	ENSG00000111790.13	ENSG00000111790	FGFR1OP2	0.0363666825569374	2.13516608881791	1.31014937184116	0.190995928575459	0.478108999030292	Exon	DLPFC
e809619	ENSG00000224078.12	ENSG00000224078	SNHG14	0.0772478497071206	0.165703738250937	1.31014162381637	0.190998546426662	0.478112037493922	Exon	DLPFC
e902387	ENSG00000140836.14	ENSG00000140836	ZFHX3	-0.0839457284019228	-2.14261982319186	-1.31013221518666	0.191001725387693	0.478116480485824	Exon	DLPFC
e1069253	ENSG00000221923.8	ENSG00000221923	ZNF880	-0.0922060256545069	-2.25528652870682	-1.31012740225809	0.191003351581422	0.478117036546052	Exon	DLPFC
e661493	ENSG00000020922.12	ENSG00000020922	MRE11A	-0.0550723229043198	-1.3951651972274	-1.3101198581414	0.191005900610388	0.478119902609954	Exon	DLPFC
e684347	ENSG00000111664.10	ENSG00000111664	GNB3	0.127845186005649	-3.01814075200839	1.31011311530919	0.191008178920213	0.478122090981147	Exon	DLPFC
e1057531	ENSG00000125744.11	ENSG00000125744	RTN2	0.0759926293216363	0.157911818053029	1.31010540883554	0.19101078285576	0.478122859404719	Exon	DLPFC
e456480	ENSG00000146833.15	ENSG00000146833	TRIM4	-0.0390158327582461	1.69512080629921	-1.31010389595259	0.19101129404591	0.478122859404719	Exon	DLPFC
e868780	ENSG00000103512.14	ENSG00000103512	NOMO1	-0.0513377526804731	1.48904344185792	-1.31007894127621	0.191019726162572	0.478140451266785	Exon	DLPFC
e1076354	ENSG00000176293.19	ENSG00000176293	ZNF135	0.0487746944995371	0.677009875586034	1.31007274549497	0.191021819742679	0.478142177030024	Exon	DLPFC
e1016378	ENSG00000125733.17	ENSG00000125733	TRIP10	-0.116188730835813	-2.89286207485968	-1.3100619338402	0.191025473086164	0.478147806945835	Exon	DLPFC
e810025	ENSG00000114062.18	ENSG00000114062	UBE3A	0.0419339344283604	0.275183087310081	1.31005377001519	0.191028231741296	0.478151197338649	Exon	DLPFC
e861187	ENSG00000205913.6	ENSG00000205913	SRRM2-AS1	-0.0791986443566017	-2.06875276081725	-1.31003981778312	0.191032946437283	0.478156665737653	Exon	DLPFC
e875985	ENSG00000158865.12	ENSG00000158865	SLC5A11	-0.174618205034705	-2.02376249844564	-1.31003713579076	0.19103385273787	0.478156665737653	Exon	DLPFC
e970953	ENSG00000069188.16	ENSG00000069188	SDK2	-0.0906844155402665	-2.58838558961003	-1.31003483875207	0.191034628957191	0.478156665737653	Exon	DLPFC
e925270	ENSG00000006740.16	ENSG00000006740	ARHGAP44	0.109315203020379	-2.9896918230851	1.31003005314385	0.191036246125758	0.478157198863791	Exon	DLPFC
e490261	ENSG00000221914.8	ENSG00000221914	PPP2R2A	-0.0476214425536081	0.54716912976316	-1.31001355158121	0.191041822466006	0.478163776753317	Exon	DLPFC
e217017	ENSG00000163827.12	ENSG00000163827	LRRC2	0.113991364198327	-1.65456635303925	1.3100097489868	0.191043107486228	0.478163776753317	Exon	DLPFC
e635112	ENSG00000110077.14	ENSG00000110077	MS4A6A	-0.17742498788904	-2.63297460306909	-1.31000190561588	0.191045758036323	0.478163776753317	Exon	DLPFC
e1056928	ENSG00000104866.10	ENSG00000104866	PPP1R37	0.0576391897924157	0.74705110863093	1.31000088082386	0.191046104351492	0.478163776753317	Exon	DLPFC
e563553	ENSG00000159069.13	ENSG00000159069	FBXW5	0.056746508007274	-0.896528958984385	1.30999780846694	0.191047142617439	0.478163776753317	Exon	DLPFC
e212133	ENSG00000144668.11	ENSG00000144668	ITGA9	0.0633204050984526	-0.543288656802597	1.30998420645935	0.191051739301875	0.478163776753317	Exon	DLPFC
e44191	ENSG00000116754.13	ENSG00000116754	SRSF11	-0.0802693893224869	-0.846496643055403	-1.30998397127701	0.191051818780494	0.478163776753317	Exon	DLPFC
e312452	ENSG00000171566.11	ENSG00000171566	PLRG1	-0.0315010728886467	1.48510962254486	-1.30998247610473	0.191052324066573	0.478163776753317	Exon	DLPFC
e599697	ENSG00000231233.1	ENSG00000231233	CFAP58-AS1	0.069718411208161	-1.24195168281606	1.30998132977328	0.191052711464287	0.478163776753317	Exon	DLPFC
e507317	ENSG00000164953.15	ENSG00000164953	TMEM67	0.052012793713875	-0.997529280784802	1.30998072430274	0.19105291608065	0.478163776753317	Exon	DLPFC
e1170367	ENSG00000173275.12	ENSG00000173275	ZNF449	0.0474988177291702	2.06212849013231	1.30995901104646	0.19106025409638	0.478178627711479	Exon	DLPFC
e417616	ENSG00000111961.17	ENSG00000111961	SASH1	-0.0603208961816218	-0.432112298625233	-1.30992667380022	0.191071182885791	0.478201915473212	Exon	DLPFC
e95780	ENSG00000008118.9	ENSG00000008118	CAMK1G	0.0856547599407244	2.24152073920037	1.30992316865392	0.191072367522938	0.478201915473212	Exon	DLPFC
e208264	ENSG00000174738.12	ENSG00000174738	NR1D2	0.0410451392653178	3.48042334650266	1.30991034761999	0.191076700704462	0.478207192382216	Exon	DLPFC
e322027	ENSG00000145495.14	ENSG00000145495	MARCH6	-0.0337591763761447	2.66674446697221	-1.30990861992941	0.191077284625238	0.478207192382216	Exon	DLPFC
e1093258	ENSG00000101104.12	ENSG00000101104	PABPC1L	0.102885608025484	-2.75246320550877	1.30990280858705	0.191079248738668	0.478208593363345	Exon	DLPFC
e288903	ENSG00000134853.11	ENSG00000134853	PDGFRA	-0.0558411216621976	1.46176364076546	-1.30988313005354	0.191085899786476	0.478221724094847	Exon	DLPFC
e670204	ENSG00000149582.15	ENSG00000149582	TMEM25	0.0516985388517929	0.419236374854139	1.30986161264787	0.191093172541195	0.478233052922456	Exon	DLPFC
e572073	ENSG00000078114.18	ENSG00000078114	NEBL	0.0559006132281497	-0.0244842981418839	1.30986008404293	0.191093689208323	0.478233052922456	Exon	DLPFC
e651365	ENSG00000162105.17	ENSG00000162105	SHANK2	0.0753411352339016	1.22536769619968	1.30985727194134	0.191094639698894	0.478233052922456	Exon	DLPFC
e794394	ENSG00000119699.7	ENSG00000119699	TGFB3	-0.0991184339343978	-1.28096960750622	-1.30985220747245	0.191096351498614	0.47823382222692	Exon	DLPFC
e403829	ENSG00000118432.12	ENSG00000118432	CNR1	0.0956929158633791	-0.858126178608609	1.30980894282564	0.19111097549005	0.478262500353825	Exon	DLPFC
e10162	ENSG00000048707.13	ENSG00000048707	VPS13D	-0.0358635961568128	0.064785938309961	-1.30980733033586	0.191111520547738	0.478262500353825	Exon	DLPFC
e1106627	ENSG00000166979.12	ENSG00000166979	EVA1C	-0.0557881118152884	-0.27785286212879	-1.30980500663269	0.191112306013515	0.478262500353825	Exon	DLPFC
e867360	ENSG00000038532.14	ENSG00000038532	CLEC16A	-0.0472420593062702	-0.222204474352523	-1.30980168486738	0.191113428851678	0.478262500353825	Exon	DLPFC
e724202	ENSG00000127720.7	ENSG00000127720	METTL25	-0.0909774736481828	-2.59541198870567	-1.30979188979394	0.191116739855174	0.478267271401235	Exon	DLPFC
e833278	ENSG00000138614.14	ENSG00000138614	VWA9	-0.0459487578309632	0.0646055088935314	-1.30978120175285	0.191120352754594	0.478272797863773	Exon	DLPFC
e982435	ENSG00000185624.14	ENSG00000185624	P4HB	-0.0439356542706751	-0.195024964223097	-1.30975241832635	0.191130082723519	0.478293631910675	Exon	DLPFC
e65763	ENSG00000143379.12	ENSG00000143379	SETDB1	-0.0448345811224106	-0.393351758111504	-1.30974613825807	0.191132205690689	0.478295429643497	Exon	DLPFC
e666519	ENSG00000150787.7	ENSG00000150787	PTS	0.053616570658019	-0.328814386348029	1.30973093831683	0.191137344078968	0.478303143178683	Exon	DLPFC
e277944	ENSG00000188981.10	ENSG00000188981	MSANTD1	0.106961791571832	-2.68269475730151	1.30972810914542	0.191138300500595	0.478303143178683	Exon	DLPFC
e858937	ENSG00000167962.13	ENSG00000167962	ZNF598	0.0828519523335927	-2.07657249322589	1.30972163925722	0.191140487705856	0.478303143178683	Exon	DLPFC
e1026221	ENSG00000105607.12	ENSG00000105607	GCDH	-0.0647021098448871	-1.37314098250536	-1.30972040041654	0.191140906509463	0.478303143178683	Exon	DLPFC
e193936	ENSG00000085982.13	ENSG00000085982	USP40	-0.0595416606808592	-0.806174035075416	-1.30970396012851	0.191146464392381	0.478310236584722	Exon	DLPFC
e37898	ENSG00000121310.16	ENSG00000121310	ECHDC2	-0.10381235771421	-2.93037358472667	-1.30969943281321	0.191147994939361	0.478310236584722	Exon	DLPFC
e813581	ENSG00000198838.13	ENSG00000198838	RYR3	0.0570314384214727	1.78366509274942	1.30969710142782	0.191148783113063	0.478310236584722	Exon	DLPFC
e1096163	ENSG00000124228.14	ENSG00000124228	DDX27	0.0466292088462821	-0.225579109408486	1.30969539595821	0.191149359684337	0.478310236584722	Exon	DLPFC
e1087075	ENSG00000131061.13	ENSG00000131061	ZNF341	-0.103328089100149	-2.89407498381939	-1.30967762640326	0.191155367147184	0.478318895362071	Exon	DLPFC
e729560	ENSG00000111666.10	ENSG00000111666	CHPT1	0.0527950743485387	0.439490065579639	1.30967685090896	0.191155629326494	0.478318895362071	Exon	DLPFC
e598284	ENSG00000107862.4	ENSG00000107862	GBF1	-0.0378079255951797	0.33048709109977	-1.30966778244483	0.191158695214875	0.478323052169835	Exon	DLPFC
e991229	ENSG00000067900.7	ENSG00000067900	ROCK1	-0.0505245344660324	0.0523380967878661	-1.30963389816179	0.191170151217169	0.478346642670918	Exon	DLPFC
e644574	ENSG00000173442.12	ENSG00000173442	EHBP1L1	0.054324136203791	-0.705806741797588	1.30962511340058	0.191173121356766	0.478346642670918	Exon	DLPFC
e350903	ENSG00000113575.9	ENSG00000113575	PPP2CA	0.0352640215026336	3.25498493230207	1.30962478423972	0.191173232647158	0.478346642670918	Exon	DLPFC
e1120894	ENSG00000183773.15	ENSG00000183773	AIFM3	0.0594582740562233	-0.0829848801020643	1.30962260129929	0.191173970707865	0.478346642670918	Exon	DLPFC
e342930	ENSG00000174132.8	ENSG00000174132	FAM174A	0.0465390129249524	1.97086475589789	1.30961613066968	0.191176158465445	0.478346642670918	Exon	DLPFC
e937975	ENSG00000141314.12	ENSG00000141314	RHBDL3	0.0621114580122722	-0.59394949181687	1.30961496857829	0.191176551377277	0.478346642670918	Exon	DLPFC
e862789	ENSG00000140987.19	ENSG00000140987	ZSCAN32	-0.0472278371828758	-0.583919560249744	-1.30960782887881	0.191178965376417	0.478348677789224	Exon	DLPFC
e725503	ENSG00000102189.16	ENSG00000102189	EEA1	-0.0372859163609785	0.125236263084487	-1.30959863721675	0.191182073196455	0.478348677789224	Exon	DLPFC
e643568	ENSG00000014216.15	ENSG00000014216	CAPN1	0.0437104361227896	0.526628912531642	1.30959710268211	0.191182592046135	0.478348677789224	Exon	DLPFC
e937997	ENSG00000108666.9	ENSG00000108666	C17orf75	0.0497211129877226	-0.688275067391316	1.30959594441822	0.191182983673598	0.478348677789224	Exon	DLPFC
e962790	ENSG00000182628.12	ENSG00000182628	SKA2	0.037262674808191	1.50562128402528	1.309577127216	0.191189346152327	0.478361082203287	Exon	DLPFC
e595354	ENSG00000171307.18	ENSG00000171307	ZDHHC16	0.0430760232298327	-0.507116673946416	1.30956404508484	0.191193769579108	0.47836653128112	Exon	DLPFC
e746497	ENSG00000185684.12	ENSG00000185684	EP400NL	-0.103050433712957	-3.07982643578753	-1.30956237705521	0.191194333591042	0.47836653128112	Exon	DLPFC
e606428	ENSG00000150760.12	ENSG00000150760	DOCK1	-0.0687989309514758	0.248003850361627	-1.30955619312763	0.191196424577177	0.478368248132426	Exon	DLPFC
e619458	ENSG00000170242.17	ENSG00000170242	USP47	-0.042786920199378	1.02204592560482	-1.30954467086466	0.191200320672433	0.47837448125919	Exon	DLPFC
e781000	ENSG00000100503.23	ENSG00000100503	NIN	0.0456691369122594	-0.0655895018441669	1.30953712126617	0.191202873497471	0.478376055458618	Exon	DLPFC
e2071	ENSG00000107404.18	ENSG00000107404	DVL1	0.0491943016096317	0.244326947451815	1.30953450109173	0.191203759490467	0.478376055458618	Exon	DLPFC
e73805	ENSG00000196189.12	ENSG00000196189	SEMA4A	0.0692787961216045	-1.02395100567084	1.30951759608687	0.191209475868252	0.478385353550193	Exon	DLPFC
e294881	ENSG00000138759.17	ENSG00000138759	FRAS1	0.0846467655875174	0.729711407690734	1.30951004696601	0.191212028622111	0.478385353550193	Exon	DLPFC
e781982	ENSG00000100519.11	ENSG00000100519	PSMC6	0.0470013263506884	1.57466417311302	1.30950919602114	0.1912123163728	0.478385353550193	Exon	DLPFC
e208161	ENSG00000170142.11	ENSG00000170142	UBE2E1	-0.035935374591293	0.877345189888692	-1.3095033240929	0.191214301999455	0.478385353550193	Exon	DLPFC
e298957	ENSG00000185477.4	ENSG00000185477	GPRIN3	-0.0406935675312085	4.001942283144	-1.30949945770592	0.191215609448997	0.478385353550193	Exon	DLPFC
e603514	ENSG00000197771.12	ENSG00000197771	MCMBP	-0.0502283752958787	-0.48676516574572	-1.30949858391084	0.191215904930677	0.478385353550193	Exon	DLPFC
e6548	ENSG00000215788.9	ENSG00000215788	TNFRSF25	0.115311052980038	-2.10239124850704	1.30949198561655	0.191218136214235	0.478385572226466	Exon	DLPFC
e426978	ENSG00000164638.10	ENSG00000164638	SLC29A4	0.111849652748933	-2.11386168882742	1.309490016712	0.191218802024025	0.478385572226466	Exon	DLPFC
e725704	ENSG00000246985.7	ENSG00000246985	SOCS2-AS1	0.0857080800390664	-2.47323057419339	1.30948543260171	0.191220352205108	0.478385935826297	Exon	DLPFC
e245751	ENSG00000114544.16	ENSG00000114544	SLC41A3	0.0480284468573842	0.661881757331338	1.30946199604273	0.191228277750793	0.478402248885999	Exon	DLPFC
e556402	ENSG00000197694.14	ENSG00000197694	SPTAN1	0.0465136248396265	3.23205383977281	1.30944400573031	0.19123436170291	0.478413954562951	Exon	DLPFC
e501491	ENSG00000213865.7	ENSG00000213865	C8orf44	0.0292075042095309	1.34518708541743	1.30942845709725	0.191239620044728	0.478423594641054	Exon	DLPFC
e583174	ENSG00000148634.15	ENSG00000148634	HERC4	0.0297040673580121	1.63419302599296	1.30942033307547	0.191242367523818	0.478426953205766	Exon	DLPFC
e175631	ENSG00000173559.12	ENSG00000173559	NABP1	0.0716776057372062	-1.17007293409972	1.30940241709432	0.191248426668223	0.478438596382776	Exon	DLPFC
e783519	ENSG00000070269.13	ENSG00000070269	TMEM260	0.0451211765630803	-0.0953267408123318	1.30939284677992	0.191251663385091	0.478443178685665	Exon	DLPFC
e1057618	ENSG00000125753.13	ENSG00000125753	VASP	-0.0903163754878338	-1.59520410636206	-1.30938364163719	0.191254776637696	0.478447452060123	Exon	DLPFC
e1101884	ENSG00000026036.21	ENSG00000026036	RTEL1-TNFRSF6B	0.066045838064869	-1.15514918085859	1.30937287835316	0.191258416913594	0.478453043775986	Exon	DLPFC
e945054	ENSG00000073584.18	ENSG00000073584	SMARCE1	-0.0354846902623136	1.06972354138075	-1.3093586505217	0.191263229020899	0.478461566847658	Exon	DLPFC
e74863	ENSG00000132692.18	ENSG00000132692	BCAN	-0.062692720687842	0.415125669997147	-1.30934345551306	0.191268368343633	0.478466695219509	Exon	DLPFC
e305129	ENSG00000145362.17	ENSG00000145362	ANK2	0.0379385622092839	1.96461126360062	1.3093423456252	0.191268743738791	0.478466695219509	Exon	DLPFC
e429435	ENSG00000122644.12	ENSG00000122644	ARL4A	0.0509011846517874	2.75301186545811	1.3093401264957	0.19126949431217	0.478466695219509	Exon	DLPFC
e875018	ENSG00000103404.14	ENSG00000103404	USP31	-0.0338885430243375	1.29415939192804	-1.30933226581349	0.191272153038339	0.478469831228943	Exon	DLPFC
e429437	ENSG00000122644.12	ENSG00000122644	ARL4A	0.0508969344468912	2.7524830928529	1.30931970418734	0.191276401826025	0.478476944723087	Exon	DLPFC
e96596	ENSG00000143493.12	ENSG00000143493	INTS7	-0.0474465649130521	-0.471052578896957	-1.30930814422224	0.191280311878023	0.478481837925017	Exon	DLPFC
e165203	ENSG00000138398.15	ENSG00000138398	PPIG	0.0337485078032162	1.3059762299926	1.3093056125862	0.191281168188539	0.478481837925017	Exon	DLPFC
e122008	ENSG00000115875.18	ENSG00000115875	SRSF7	0.0414594566199472	2.07360517823679	1.30928792465685	0.191287151102266	0.478489942938329	Exon	DLPFC
e227442	ENSG00000010327.10	ENSG00000010327	STAB1	-0.156437014086127	-3.08209355088865	-1.30928772509937	0.191287218603054	0.478489942938329	Exon	DLPFC
e101856	ENSG00000143774.16	ENSG00000143774	GUK1	0.0322254550631846	3.58293531684059	1.30926547442874	0.191294745055045	0.478501476802853	Exon	DLPFC
e555855	ENSG00000136811.16	ENSG00000136811	ODF2	0.0447771043428783	-0.842115382481214	1.30926435410895	0.191295124017188	0.478501476802853	Exon	DLPFC
e565882	ENSG00000148408.12	ENSG00000148408	CACNA1B	0.0744594674855766	0.05210939336488	1.30926036066897	0.191296474852593	0.478501476802853	Exon	DLPFC
e610065	ENSG00000177156.10	ENSG00000177156	TALDO1	-0.048343453335507	1.28866421097623	-1.30925747710771	0.191297450260802	0.478501476802853	Exon	DLPFC
e873458	ENSG00000011638.10	ENSG00000011638	TMEM159	0.0618786586988782	-0.171965593683569	1.30925242743238	0.191299158398708	0.478502234591946	Exon	DLPFC
e565058	ENSG00000188747.8	ENSG00000188747	NOXA1	0.0783845703334095	-1.12596246396946	1.30924239461726	0.191302552201194	0.478507208741535	Exon	DLPFC
e863204	ENSG00000213918.10	ENSG00000213918	DNASE1	0.118789560625382	-3.01457139088941	1.30919538096336	0.191318456112521	0.478543474263055	Exon	DLPFC
e197512	ENSG00000162804.13	ENSG00000162804	SNED1	-0.0823079785029232	-1.83337331562059	-1.30918179718282	0.191323051453997	0.478545558436563	Exon	DLPFC
e654139	ENSG00000110237.3	ENSG00000110237	ARHGEF17	0.0515834808125883	1.13521227210289	1.30918124485031	0.191323238307718	0.478545558436563	Exon	DLPFC
e573426	ENSG00000077420.15	ENSG00000077420	APBB1IP	-0.152339754181694	-2.79571197120649	-1.30918045566283	0.191323505289549	0.478545558436563	Exon	DLPFC
e381862	ENSG00000198563.13	ENSG00000198563	DDX39B	-0.0287146206368073	1.49310328210946	-1.30915609574392	0.191331746376511	0.478560779165357	Exon	DLPFC
e328559	ENSG00000112992.16	ENSG00000112992	NNT	0.0363647975235962	1.43819232536613	1.30915296729848	0.191332804764844	0.478560779165357	Exon	DLPFC
e1069119	ENSG00000105568.17	ENSG00000105568	PPP2R1A	0.0385274564024499	4.39988269463405	1.30914692706802	0.191334848255082	0.478560779165357	Exon	DLPFC
e246732	ENSG00000114626.17	ENSG00000114626	ABTB1	0.0799258834315102	-1.31741251533832	1.30914311843066	0.191336136776007	0.478560779165357	Exon	DLPFC
e876592	ENSG00000077238.13	ENSG00000077238	IL4R	-0.153150908920133	-2.88425693231023	-1.30914065394386	0.191336970553428	0.478560779165357	Exon	DLPFC
e649358	ENSG00000110057.7	ENSG00000110057	UNC93B1	-0.0850450651840147	-1.80390656036072	-1.30913754397056	0.191338022713638	0.478560779165357	Exon	DLPFC
e951854	ENSG00000108883.12	ENSG00000108883	EFTUD2	0.0352903724926563	0.528859158741677	1.30912809792658	0.191341218507362	0.478565257241556	Exon	DLPFC
e682475	ENSG00000067182.7	ENSG00000067182	TNFRSF1A	-0.11151267034173	-2.23940794597475	-1.3091163364635	0.191345197710795	0.47856891988834	Exon	DLPFC
e133223	ENSG00000075292.18	ENSG00000075292	ZNF638	0.0520971997117326	-0.518110079634494	1.30911546166683	0.1913454936793	0.47856891988834	Exon	DLPFC
e605520	ENSG00000065154.11	ENSG00000065154	OAT	0.0405674495588557	2.47323435661371	1.30909559185869	0.1913522162896	0.478582218564646	Exon	DLPFC
e911364	ENSG00000159842.14	ENSG00000159842	ABR	0.0422389018325726	2.46478589932591	1.30906416770116	0.191362848472969	0.478602529088856	Exon	DLPFC
e593290	ENSG00000173145.11	ENSG00000173145	NOC3L	-0.051456682038227	0.0828684867271223	-1.309047221163	0.191368582418074	0.478602529088856	Exon	DLPFC
e1038224	ENSG00000197013.9	ENSG00000197013	ZNF429	-0.0448727303478828	-0.48004822991395	-1.30904648057317	0.191368833003206	0.478602529088856	Exon	DLPFC
e233749	ENSG00000172340.14	ENSG00000172340	SUCLG2	-0.0908414495315527	-2.09888561278527	-1.30904271561082	0.191370106915329	0.478602529088856	Exon	DLPFC
e233765	ENSG00000172340.14	ENSG00000172340	SUCLG2	-0.0908414495315527	-2.09888561278527	-1.30904271561082	0.191370106915329	0.478602529088856	Exon	DLPFC
e233776	ENSG00000172340.14	ENSG00000172340	SUCLG2	-0.0908414495315527	-2.09888561278527	-1.30904271561082	0.191370106915329	0.478602529088856	Exon	DLPFC
e598430	ENSG00000059915.16	ENSG00000059915	PSD	0.073077557412262	0.127533200763681	1.30904251310117	0.191370175436644	0.478602529088856	Exon	DLPFC
e716618	ENSG00000135452.9	ENSG00000135452	TSPAN31	-0.0353692273617006	1.99046236937175	-1.30903069283436	0.191374174982206	0.478609016605273	Exon	DLPFC
e763066	ENSG00000134900.11	ENSG00000134900	TPP2	-0.0816389546575604	-1.98449282470618	-1.30900507668206	0.191382842762321	0.478627178761196	Exon	DLPFC
e109438	ENSG00000032389.12	ENSG00000032389	TSSC1	0.0434215493716003	-0.274573932147099	1.30899315742274	0.191386876000835	0.478633750262996	Exon	DLPFC
e430500	ENSG00000048052.21	ENSG00000048052	HDAC9	0.0513916426032807	-0.541844407582021	1.30897764795272	0.19139212418873	0.478643360076756	Exon	DLPFC
e235855	ENSG00000083937.8	ENSG00000083937	CHMP2B	-0.0446924940657564	0.506733620916735	-1.30896208999185	0.191397388892084	0.478653011051782	Exon	DLPFC
e46740	ENSG00000137941.16	ENSG00000137941	TTLL7	-0.0503966928040354	2.86207241845606	-1.30895298737329	0.191400469203108	0.478657199123552	Exon	DLPFC
e344642	ENSG00000134982.16	ENSG00000134982	APC	0.0356055559199322	2.55070749387317	1.30894801603019	0.191402151512834	0.478657891016615	Exon	DLPFC
e572015	ENSG00000078114.18	ENSG00000078114	NEBL	0.0631023006182185	-1.05624349188498	1.30893668728099	0.191405985218832	0.478662490230511	Exon	DLPFC
e1097905	ENSG00000101146.12	ENSG00000101146	RAE1	-0.0315157748202529	1.15949078454437	-1.30893427390539	0.191406801924665	0.478662490230511	Exon	DLPFC
e857746	ENSG00000100726.14	ENSG00000100726	TELO2	-0.0648583753469498	-1.54783778129308	-1.30892121346919	0.191411221726639	0.478666141472249	Exon	DLPFC
e146900	ENSG00000169756.16	ENSG00000169756	LIMS1	-0.105561091941099	-1.9734769670988	-1.30891999058957	0.191411635567043	0.478666141472249	Exon	DLPFC
e276299	ENSG00000109685.17	ENSG00000109685	WHSC1	0.0592245174338275	-1.59681407626888	1.30891585977601	0.191413033499839	0.478666141472249	Exon	DLPFC
e295871	ENSG00000249242.7	ENSG00000249242	TMEM150C	0.043823632997806	0.949768679443238	1.3089133446997	0.191413884645227	0.478666141472249	Exon	DLPFC
e1153686	ENSG00000068400.13	ENSG00000068400	GRIPAP1	0.0346192973445852	1.06828587598665	1.30889759488238	0.191419214719816	0.478675955113899	Exon	DLPFC
e347112	ENSG00000168916.15	ENSG00000168916	ZNF608	-0.0425236534475702	2.95817583937651	-1.30889189285477	0.191421144434789	0.478677265502485	Exon	DLPFC
e377043	ENSG00000112312.9	ENSG00000112312	GMNN	-0.0750551121019277	-1.31670191439105	-1.30887690277446	0.191426217537784	0.478685067767429	Exon	DLPFC
e285253	ENSG00000163683.11	ENSG00000163683	SMIM14	-0.0398383307603486	2.00057002283966	-1.30887436628127	0.191427075974713	0.478685067767429	Exon	DLPFC
e247128	ENSG00000177646.18	ENSG00000177646	ACAD9	0.0438854759067652	-0.217593975488191	1.30886615132817	0.191429856218181	0.478688504887371	Exon	DLPFC
e1055494	ENSG00000159882.12	ENSG00000159882	ZNF230	-0.0837799862682968	-2.48695851469874	-1.30886064216177	0.191431720740233	0.478689652125426	Exon	DLPFC
e211623	ENSG00000076242.14	ENSG00000076242	MLH1	0.0512376572364605	-0.229293151004301	1.30885290048695	0.191434340855015	0.478689784071844	Exon	DLPFC
e397988	ENSG00000151917.17	ENSG00000151917	BEND6	0.0561073386195529	-0.721024768805991	1.30885202760795	0.191434636276367	0.478689784071844	Exon	DLPFC
e603749	ENSG00000120008.15	ENSG00000120008	WDR11	0.0472357786632606	-0.326845394105482	1.30884802566996	0.191435990715751	0.478689784071844	Exon	DLPFC
e402127	ENSG00000083097.14	ENSG00000083097	DOPEY1	0.0421684301311387	-0.0021427873362907	1.30884204110469	0.191438016180358	0.478691333704153	Exon	DLPFC
e272221	ENSG00000260261.1	ENSG00000260261		-0.0489409945426694	1.20267374181089	-1.30883586377837	0.191440106901182	0.478692764114424	Exon	DLPFC
e264446	ENSG00000240024.5	ENSG00000240024	LINC00888	0.0571314624171392	-0.287053842211255	1.3088290489557	0.1914424134027	0.478692764114424	Exon	DLPFC
e417962	ENSG00000120265.16	ENSG00000120265	PCMT1	0.118864876652028	-3.17933943703488	1.30882789056957	0.191442805464743	0.478692764114424	Exon	DLPFC
e533220	ENSG00000227388.2	ENSG00000227388		0.0713555982680196	-1.46954097406496	1.30880954016163	0.191449016338531	0.478704779000158	Exon	DLPFC
e664810	ENSG00000149311.17	ENSG00000149311	ATM	-0.0545939247874739	1.42836525749485	-1.30878659757951	0.191456781687683	0.47872068053705	Exon	DLPFC
e673648	ENSG00000109971.13	ENSG00000109971	HSPA8	0.0430030256304282	5.19761844338803	1.30874880911984	0.191469572411082	0.47874086979066	Exon	DLPFC
e106970	ENSG00000228939.1	ENSG00000228939	AKT3-IT1	0.0521193430595098	-0.551626502637611	1.30874611115584	0.191470485648193	0.47874086979066	Exon	DLPFC
e716814	ENSG00000123297.17	ENSG00000123297	TSFM	0.0713470738700158	-1.41311937154458	1.30874080896194	0.191472280403622	0.47874086979066	Exon	DLPFC
e716821	ENSG00000123297.17	ENSG00000123297	TSFM	0.0713470738700158	-1.41311937154458	1.30874080896194	0.191472280403622	0.47874086979066	Exon	DLPFC
e714496	ENSG00000123384.13	ENSG00000123384	LRP1	-0.0404307935559599	2.38467874633367	-1.30873929646173	0.191472792376606	0.47874086979066	Exon	DLPFC
e23350	ENSG00000160055.19	ENSG00000160055	TMEM234	0.0575205368081004	-1.45307722756974	1.30873782228162	0.191473291379422	0.47874086979066	Exon	DLPFC
e854655	ENSG00000007541.16	ENSG00000007541	PIGQ	0.0823817936186886	-1.76982343294391	1.30872797813439	0.191476623600137	0.478742202868505	Exon	DLPFC
e1154931	ENSG00000179222.17	ENSG00000179222	MAGED1	0.0325921529159272	4.16380674596416	1.30872794053663	0.191476636326973	0.478742202868505	Exon	DLPFC
e259125	ENSG00000186432.8	ENSG00000186432	KPNA4	0.0458825968007886	0.947854691122535	1.30872223993143	0.19147856598813	0.478743512424458	Exon	DLPFC
e983716	ENSG00000169718.17	ENSG00000169718	DUS1L	0.0515193045554411	-0.420756187367194	1.30868695312394	0.191490510931148	0.478767944471546	Exon	DLPFC
e225796	ENSG00000090097.20	ENSG00000090097	PCBP4	-0.0633311200366615	1.5848913499352	-1.30868506594077	0.191491149777345	0.478767944471546	Exon	DLPFC
e450034	ENSG00000153956.15	ENSG00000153956	CACNA2D1	-0.0715327721228977	-2.16353088177182	-1.30867917474039	0.191493144067096	0.478769415393481	Exon	DLPFC
e70388	ENSG00000160685.13	ENSG00000160685	ZBTB7B	-0.0787096888984251	-1.2523827873112	-1.3086475787156	0.191503840218474	0.478789948708296	Exon	DLPFC
e1040146	ENSG00000130881.13	ENSG00000130881	LRP3	0.0640091733803576	1.71441812244925	1.30864660803928	0.191504168826954	0.478789948708296	Exon	DLPFC
e257606	ENSG00000163660.11	ENSG00000163660	CCNL1	-0.11639363273701	-2.79522933893887	-1.30863575746808	0.191507842159816	0.478792693983006	Exon	DLPFC
e49038	ENSG00000097046.12	ENSG00000097046	CDC7	0.0935684687193743	-3.0278492783227	1.30863267788209	0.191508884726805	0.478792693983006	Exon	DLPFC
e398221	ENSG00000146143.17	ENSG00000146143	PRIM2	-0.0643204966640584	-1.89189118688061	-1.30862405461254	0.191511804081838	0.478792693983006	Exon	DLPFC
e458545	ENSG00000077080.9	ENSG00000077080	ACTL6B	0.0823382882108601	0.534346069356286	1.30861436822726	0.191515083387392	0.478792693983006	Exon	DLPFC
e544477	ENSG00000255036.6	ENSG00000255036		0.0643937686898402	-1.68730856977656	1.30861148231835	0.19151606041386	0.478792693983006	Exon	DLPFC
e873777	ENSG00000258186.2	ENSG00000258186	SLC7A5P2	-0.0549229944631528	1.74873418697559	-1.30860914940804	0.19151685022496	0.478792693983006	Exon	DLPFC
e583155	ENSG00000096717.11	ENSG00000096717	SIRT1	-0.0476487104533346	-0.503529802757865	-1.30860905640832	0.191516881710236	0.478792693983006	Exon	DLPFC
e607075	ENSG00000151640.12	ENSG00000151640	DPYSL4	0.0486820649820821	0.264784895557331	1.30860494924628	0.191518272203558	0.478792693983006	Exon	DLPFC
e659025	ENSG00000137504.13	ENSG00000137504	CREBZF	0.0377103631178759	1.92971593000733	1.3085948693496	0.191521684817598	0.478792693983006	Exon	DLPFC
e863790	ENSG00000262246.5	ENSG00000262246	CORO7	-0.0662475367831624	-0.996944602245604	-1.30859428408128	0.191521882965344	0.478792693983006	Exon	DLPFC
e48251	ENSG00000267272.5	ENSG00000267272	LINC01140	0.0800477400252472	-1.86209728915748	1.30859116405602	0.191522939279934	0.478792693983006	Exon	DLPFC
e263998	ENSG00000058063.15	ENSG00000058063	ATP11B	-0.0502022466367682	-0.590020383044145	-1.30858713136857	0.191524304591471	0.478792693983006	Exon	DLPFC
e804974	ENSG00000075413.17	ENSG00000075413	MARK3	0.0339686236715531	1.00440568597724	1.30858560516878	0.191524821305394	0.478792693983006	Exon	DLPFC
e1069719	ENSG00000182986.12	ENSG00000182986	ZNF320	-0.0864453879626324	-2.04198897138205	-1.30858053865931	0.191526536642576	0.478792693983006	Exon	DLPFC
e1139393	ENSG00000100376.11	ENSG00000100376	FAM118A	0.0984140081655835	-2.40783946063318	1.30857904116015	0.191527043643897	0.478792693983006	Exon	DLPFC
e5994	ENSG00000116254.17	ENSG00000116254	CHD5	0.0813658705213814	1.12739986007099	1.30857691500982	0.191527763486421	0.478792693983006	Exon	DLPFC
e647584	ENSG00000173653.7	ENSG00000173653	RCE1	0.0474991079686562	-0.246743227636476	1.30856276804032	0.191532553222279	0.478801152692133	Exon	DLPFC
e1168133	ENSG00000125676.19	ENSG00000125676	THOC2	-0.0678692643614961	-0.997518949727717	-1.30855650492856	0.191534673750693	0.478802237699566	Exon	DLPFC
e890560	ENSG00000205336.11	ENSG00000205336	ADGRG1	-0.0764642630333577	-0.437770128491977	-1.30855318031629	0.191535799385869	0.478802237699566	Exon	DLPFC
e1122908	ENSG00000234353.2	ENSG00000234353		-0.0947542922674041	-2.50035800781047	-1.30853359941695	0.191542429114979	0.478815295743768	Exon	DLPFC
e673652	ENSG00000109971.13	ENSG00000109971	HSPA8	0.0426950892346604	5.18725357385511	1.30852631204929	0.191544896525712	0.478815420666316	Exon	DLPFC
e435106	ENSG00000229358.3	ENSG00000229358	DPY19L1P1	0.0482512151135173	-0.52909928646634	1.30852174914521	0.191546441479407	0.478815420666316	Exon	DLPFC
e693695	ENSG00000211455.7	ENSG00000211455	STK38L	0.0822312381617464	-2.6356081902445	1.30851911961898	0.191547331814876	0.478815420666316	Exon	DLPFC
e780170	ENSG00000197776.7	ENSG00000197776	KLHDC1	-0.0520095494201599	-0.227381407200606	-1.30851684049507	0.19154810350954	0.478815420666316	Exon	DLPFC
e581203	ENSG00000150275.17	ENSG00000150275	PCDH15	0.102110085179871	-2.50028906766359	1.30849751833145	0.191554645944904	0.478824584979422	Exon	DLPFC
e934068	ENSG00000132581.9	ENSG00000132581	SDF2	0.045838488533883	0.112903899691588	1.30849511057156	0.191555461217837	0.478824584979422	Exon	DLPFC
e284230	ENSG00000174145.7	ENSG00000174145	NWD2	0.0938028699728312	-0.917054302060529	1.30849097845467	0.191556860367911	0.478824584979422	Exon	DLPFC
e477737	ENSG00000164867.10	ENSG00000164867	NOS3	-0.106290073661224	-2.43059071095496	-1.30848940194017	0.191557394183548	0.478824584979422	Exon	DLPFC
e29125	ENSG00000187801.14	ENSG00000187801	ZFP69B	0.0506565783640439	1.72909181507893	1.30848493042618	0.191558908266359	0.478824854815058	Exon	DLPFC
e797071	ENSG00000165521.15	ENSG00000165521	EML5	0.0766103909686657	-1.84016504155208	1.3084792907437	0.19156081791099	0.478826113394487	Exon	DLPFC
e1094737	ENSG00000080189.14	ENSG00000080189	SLC35C2	-0.0348876137516111	1.49778019145123	-1.3084634028743	0.191566197754816	0.47883604601423	Exon	DLPFC
e507698	ENSG00000164944.11	ENSG00000164944	KIAA1429	-0.044061483618182	-0.617849994938108	-1.30845174300202	0.191570146013613	0.478840600919468	Exon	DLPFC
e69410	ENSG00000143549.19	ENSG00000143549	TPM3	0.0352799535020635	1.7637895464748	1.30844971607142	0.191570832377744	0.478840600919468	Exon	DLPFC
e617292	ENSG00000166444.18	ENSG00000166444	ST5	-0.0728628888977786	-1.0120622285047	-1.30844501398855	0.191572424615386	0.478841065978002	Exon	DLPFC
e270711	ENSG00000041802.10	ENSG00000041802	LSG1	-0.0462067383590794	-0.028991967302044	-1.30842874311818	0.19157793439642	0.478851322975956	Exon	DLPFC
e259147	ENSG00000186432.8	ENSG00000186432	KPNA4	0.0458806918721361	0.947775124018573	1.30838090626421	0.191594133998342	0.478888298961518	Exon	DLPFC
e30744	ENSG00000066056.13	ENSG00000066056	TIE1	-0.0865197538818937	-1.21705180837968	-1.30837314170475	0.191596763505261	0.478888816201402	Exon	DLPFC
e510223	ENSG00000120963.11	ENSG00000120963	ZNF706	-0.0444194085449367	0.0142865755241607	-1.30837198988241	0.191597153577932	0.478888816201402	Exon	DLPFC
e562786	ENSG00000148396.18	ENSG00000148396	SEC16A	-0.0523182867179011	-1.00241362461632	-1.30836236639543	0.19160041266186	0.478891174864207	Exon	DLPFC
e103029	ENSG00000143641.9	ENSG00000143641	GALNT2	0.0383875587407811	0.304722753851544	1.30836089814075	0.191600909903647	0.478891174864207	Exon	DLPFC
e621899	ENSG00000129159.6	ENSG00000129159	KCNC1	0.106669696692159	0.251614953138703	1.30833591280825	0.191609371627734	0.478908809134457	Exon	DLPFC
e585998	ENSG00000138303.17	ENSG00000138303	ASCC1	-0.0569174415815931	-1.14753068139242	-1.30831656041969	0.191615925845595	0.478912413701693	Exon	DLPFC
e864105	ENSG00000103423.13	ENSG00000103423	DNAJA3	0.0346444302761197	0.30601047829378	1.30831419926405	0.191616725527133	0.478912413701693	Exon	DLPFC
e1162990	ENSG00000126945.8	ENSG00000126945	HNRNPH2	0.030009386967314	5.65298595691091	1.30830781795826	0.191618886774563	0.478912413701693	Exon	DLPFC
e169724	ENSG00000204311.12	ENSG00000204311	DFNB59	0.0929398485633603	-2.628714178604	1.30830742261239	0.191619020672553	0.478912413701693	Exon	DLPFC
e1065692	ENSG00000104946.11	ENSG00000104946	TBC1D17	-0.0434921655976075	-0.310968330547932	-1.30830358681289	0.191620319806562	0.478912413701693	Exon	DLPFC
e748362	ENSG00000121741.16	ENSG00000121741	ZMYM2	0.029130064991709	3.43967234738354	1.30830258670504	0.19162065853079	0.478912413701693	Exon	DLPFC
e748409	ENSG00000121741.16	ENSG00000121741	ZMYM2	0.029130064991709	3.43967234738354	1.30830258670504	0.19162065853079	0.478912413701693	Exon	DLPFC
e525894	ENSG00000106993.11	ENSG00000106993	CDC37L1	0.0496536021601869	0.453239285249607	1.30828161608938	0.191627761122257	0.478925181688046	Exon	DLPFC
e533005	ENSG00000198467.13	ENSG00000198467	TPM2	0.0846030984074539	-0.702748209159812	1.30826614260543	0.191633002000809	0.478925181688046	Exon	DLPFC
e13857	ENSG00000173436.13	ENSG00000173436	MINOS1	0.0446485005361232	2.78010271871706	1.30826480965934	0.191633453475426	0.478925181688046	Exon	DLPFC
e636263	ENSG00000167986.13	ENSG00000167986	DDB1	0.0287930763874042	2.50830085681979	1.30826414539957	0.191633678463382	0.478925181688046	Exon	DLPFC
e439123	ENSG00000105953.14	ENSG00000105953	OGDH	-0.0436928798524295	0.935636858637258	-1.30826303159661	0.1916340557142	0.478925181688046	Exon	DLPFC
e933403	ENSG00000258472.8	ENSG00000258472		0.0594508896644645	-0.958424753737423	1.30826238694421	0.191634274061549	0.478925181688046	Exon	DLPFC
e1009807	ENSG00000099875.14	ENSG00000099875	MKNK2	-0.116850577932268	-2.4617691780336	-1.30825592821147	0.191636461680357	0.478925181688046	Exon	DLPFC
e633686	ENSG00000156599.10	ENSG00000156599	ZDHHC5	-0.0346613258504331	1.81516706944061	-1.30825428387637	0.191637018631323	0.478925181688046	Exon	DLPFC
e622755	ENSG00000074319.12	ENSG00000074319	TSG101	-0.0304017568312942	1.07130481742401	-1.30824944808525	0.19163865656383	0.478925760243763	Exon	DLPFC
e39210	ENSG00000162390.17	ENSG00000162390	ACOT11	-0.06398386115159	-0.512145833769393	-1.30823961897835	0.191641985815954	0.478930565550885	Exon	DLPFC
e554245	ENSG00000136877.14	ENSG00000136877	FPGS	-0.0863771390040718	-1.86689694804165	-1.3082226385356	0.19164773742341	0.478941424426975	Exon	DLPFC
e306044	ENSG00000245958.6	ENSG00000245958		-0.0582223690173276	-1.18008147138046	-1.30820915125403	0.191652305919841	0.478945921799734	Exon	DLPFC
e1163364	ENSG00000166432.14	ENSG00000166432	ZMAT1	-0.0529784138080457	2.30009948097107	-1.30820902106727	0.191652350017905	0.478945921799734	Exon	DLPFC
e573268	ENSG00000233642.1	ENSG00000233642	GPR158-AS1	0.0913837379533976	-1.70921927625477	1.30819670831339	0.191656520741921	0.478952829670077	Exon	DLPFC
e264542	ENSG00000114796.15	ENSG00000114796	KLHL24	0.0412358600637906	3.07300521787461	1.3081808269447	0.191661900369052	0.478959698399493	Exon	DLPFC
e876823	ENSG00000077235.17	ENSG00000077235	GTF3C1	-0.0341183515046029	0.459846395840763	-1.30817829884956	0.191662756741883	0.478959698399493	Exon	DLPFC
e931511	ENSG00000083290.19	ENSG00000083290	ULK2	0.0371004521042114	0.315031475489417	1.30817613744927	0.191663488901886	0.478959698399493	Exon	DLPFC
e855284	ENSG00000140983.13	ENSG00000140983	RHOT2	0.0547678288065041	-0.517164013636917	1.30816936465352	0.191665783154878	0.478961863949504	Exon	DLPFC
e1007168	ENSG00000182087.12	ENSG00000182087	TMEM259	-0.0433483221762608	0.371895806944114	-1.30816223477316	0.191668198390539	0.478961863949504	Exon	DLPFC
e794940	ENSG00000009830.11	ENSG00000009830	POMT2	-0.105643031502126	-2.85574251997677	-1.30816111134893	0.191668578950765	0.478961863949504	Exon	DLPFC
e116774	ENSG00000084774.13	ENSG00000084774	CAD	-0.0907362411333833	-2.3436395646427	-1.3081569124427	0.191670001336195	0.478961863949504	Exon	DLPFC
e529029	ENSG00000188352.12	ENSG00000188352	FOCAD	0.0429093992897169	0.804263940995564	1.30815281854101	0.191671388158692	0.478961863949504	Exon	DLPFC
e999491	ENSG00000176624.10	ENSG00000176624	MEX3C	-0.0310113799770444	3.3770487267748	-1.30813993224004	0.191675753483403	0.478962189176619	Exon	DLPFC
e906836	ENSG00000140968.10	ENSG00000140968	IRF8	-0.126119304210161	-0.836137019737138	-1.30813770807303	0.191676506942986	0.478962189176619	Exon	DLPFC
e263977	ENSG00000058063.15	ENSG00000058063	ATP11B	-0.0493638167292377	-0.704575193608558	-1.30813139949444	0.191678644051152	0.478962189176619	Exon	DLPFC
e896411	ENSG00000102904.14	ENSG00000102904	TSNAXIP1	0.0718393042290056	-2.12844168909772	1.30812935029974	0.191679338244708	0.478962189176619	Exon	DLPFC
e732577	ENSG00000084112.14	ENSG00000084112	SSH1	0.0483006990073476	-0.616223688379421	1.30812625195166	0.191680387857275	0.478962189176619	Exon	DLPFC
e259231	ENSG00000169255.13	ENSG00000169255	B3GALNT1	0.0458469539082039	0.998779463919927	1.30812481005295	0.191680876323854	0.478962189176619	Exon	DLPFC
e948528	ENSG00000131467.10	ENSG00000131467	PSME3	0.0321912965158677	0.835761892461773	1.30812337030526	0.191681364062657	0.478962189176619	Exon	DLPFC
e685542	ENSG00000139197.10	ENSG00000139197	PEX5	0.0324974150416962	1.08385013905805	1.30808892587403	0.191693032967783	0.478987831995797	Exon	DLPFC
e48703	ENSG00000197147.12	ENSG00000197147	LRRC8B	0.0477908879411745	0.0165333244241048	1.30807787976116	0.191696775223524	0.478991566447283	Exon	DLPFC
e368143	ENSG00000169223.14	ENSG00000169223	LMAN2	-0.0385201996903169	0.667350787518059	-1.30807375282428	0.191698173381083	0.478991566447283	Exon	DLPFC
e121900	ENSG00000143891.16	ENSG00000143891	GALM	-0.10292624712033	-2.50623510882005	-1.30806825524916	0.191700035906414	0.478991566447283	Exon	DLPFC
e654054	ENSG00000137478.14	ENSG00000137478	FCHSD2	-0.043583781732627	0.24893317698875	-1.30806212768915	0.191702111880294	0.478991566447283	Exon	DLPFC
e599086	ENSG00000173915.13	ENSG00000173915	USMG5	0.074289673279408	2.09041156880102	1.30804869063004	0.191706664318773	0.478991566447283	Exon	DLPFC
e109521	ENSG00000171853.15	ENSG00000171853	TRAPPC12	0.106961567744254	-2.9398820539268	1.30804025421944	0.191709522592168	0.478991566447283	Exon	DLPFC
e504426	ENSG00000076641.4	ENSG00000076641	PAG1	-0.0524289940613947	-1.23651010041442	-1.30803878844926	0.191710019201354	0.478991566447283	Exon	DLPFC
e1009927	ENSG00000099840.13	ENSG00000099840	IZUMO4	-0.0771649243380568	-1.31102631753275	-1.30802782041326	0.191713735248855	0.478991566447283	Exon	DLPFC
e1009940	ENSG00000099840.13	ENSG00000099840	IZUMO4	-0.0771649243380568	-1.31102631753275	-1.30802782041326	0.191713735248855	0.478991566447283	Exon	DLPFC
e1009950	ENSG00000099840.13	ENSG00000099840	IZUMO4	-0.0771649243380568	-1.31102631753275	-1.30802782041326	0.191713735248855	0.478991566447283	Exon	DLPFC
e1009959	ENSG00000099840.13	ENSG00000099840	IZUMO4	-0.0771649243380568	-1.31102631753275	-1.30802782041326	0.191713735248855	0.478991566447283	Exon	DLPFC
e1009966	ENSG00000099840.13	ENSG00000099840	IZUMO4	-0.0771649243380568	-1.31102631753275	-1.30802782041326	0.191713735248855	0.478991566447283	Exon	DLPFC
e1009970	ENSG00000099840.13	ENSG00000099840	IZUMO4	-0.0771649243380568	-1.31102631753275	-1.30802782041326	0.191713735248855	0.478991566447283	Exon	DLPFC
e890663	ENSG00000205336.11	ENSG00000205336	ADGRG1	-0.0751697013177535	-0.386077996500674	-1.30802638899296	0.191714220228018	0.478991566447283	Exon	DLPFC
e571803	ENSG00000240291.1	ENSG00000240291		-0.0914610879680621	-1.98941676121782	-1.30800897728253	0.191720119557898	0.479002791243792	Exon	DLPFC
e104163	ENSG00000143674.10	ENSG00000143674		0.088216004012088	-2.11742693086467	1.30799934890862	0.191723381842589	0.479006557726315	Exon	DLPFC
e710367	ENSG00000135404.11	ENSG00000135404	CD63	-0.0414167755608117	3.20869265554136	-1.30799622462788	0.19172444041989	0.479006557726315	Exon	DLPFC
e91022	ENSG00000170075.8	ENSG00000170075	GPR37L1	-0.0647920456753782	3.06890827234721	-1.30798518879343	0.191728179645906	0.479012385376908	Exon	DLPFC
e1008694	ENSG00000071626.16	ENSG00000071626	DAZAP1	-0.0768769876634723	-2.03180830771873	-1.30795885168977	0.191737103555176	0.479031166224476	Exon	DLPFC
e284088	ENSG00000047365.11	ENSG00000047365	ARAP2	-0.0475382647088487	2.4693631865071	-1.3079439521137	0.191742152175761	0.479038665208941	Exon	DLPFC
e912135	ENSG00000167703.14	ENSG00000167703	SLC43A2	0.0509246416017275	1.57526758412043	1.30794169018996	0.191742918621908	0.479038665208941	Exon	DLPFC
e1166411	ENSG00000101901.11	ENSG00000101901	ALG13	-0.0413493699062107	-0.168621954457253	-1.30788139336307	0.191763350856967	0.479086196929755	Exon	DLPFC
e967642	ENSG00000214176.9	ENSG00000214176	PLEKHM1P1	-0.0607942899501347	-0.730393879630018	-1.30786436529496	0.191769121294095	0.479093195488503	Exon	DLPFC
e473899	ENSG00000133597.9	ENSG00000133597	ADCK2	0.0484427407332404	0.0673812648199185	1.30786420724844	0.191769174853177	0.479093195488503	Exon	DLPFC
e66267	ENSG00000143434.15	ENSG00000143434	SEMA6C	0.0778661399671808	-1.17503201691518	1.30785799976265	0.191771278465686	0.479093195488503	Exon	DLPFC
e499621	ENSG00000104331.8	ENSG00000104331	IMPAD1	-0.0350465055445799	1.76541919573601	-1.30785490410374	0.191772327538782	0.479093195488503	Exon	DLPFC
e392205	ENSG00000124496.12	ENSG00000124496	TRERF1	0.08474822219749	-1.6156457297189	1.30785190215278	0.191773344859686	0.479093195488503	Exon	DLPFC
e1138548	ENSG00000100347.14	ENSG00000100347	SAMM50	0.0364189378492904	0.778038095894347	1.30784821707276	0.191774593689312	0.479093195488503	Exon	DLPFC
e155720	ENSG00000168702.17	ENSG00000168702	LRP1B	0.0454467727738815	0.982025673943567	1.30784037439542	0.191777251499032	0.47909358688265	Exon	DLPFC
e771189	ENSG00000129473.9	ENSG00000129473	BCL2L2	0.0319612454109081	2.48518029407061	1.30783945167078	0.191777564203538	0.47909358688265	Exon	DLPFC
e1178154	ENSG00000178605.13_PAR_Y	ENSG00000178605	GTPBP6	0.243036678349088	-2.9950735013133	1.30782755551207	0.191781595756832	0.479100143617836	Exon	DLPFC
e1044797	ENSG00000186020.12	ENSG00000186020	ZNF529	-0.041024992134711	0.320238382836247	-1.30781720850989	0.191785102359024	0.479103921902731	Exon	DLPFC
e207748	ENSG00000163576.17	ENSG00000163576	EFHB	-0.22982981581716	-3.47140337159291	-1.30781373807645	0.19178627850058	0.479103921902731	Exon	DLPFC
e730972	ENSG00000136052.9	ENSG00000136052	SLC41A2	0.0547159769590829	-0.238453045365718	1.30780845381646	0.191788069364282	0.479103921902731	Exon	DLPFC
e630188	ENSG00000149179.13	ENSG00000149179	C11orf49	0.0384276118813943	0.571110816706824	1.30780648680758	0.191788735997165	0.479103921902731	Exon	DLPFC
e607022	ENSG00000188385.11	ENSG00000188385	JAKMIP3	-0.0727457588073363	-0.181774545295219	-1.30779932427709	0.191791163442637	0.479106471158685	Exon	DLPFC
e759043	ENSG00000118922.17	ENSG00000118922	KLF12	0.0436858474769281	0.142977175337431	1.30778238659157	0.191796903865629	0.479117296344163	Exon	DLPFC
e105973	ENSG00000133019.11	ENSG00000133019	CHRM3	0.0835524277752213	1.73168090655704	1.30777309804613	0.191800051939919	0.479121645614613	Exon	DLPFC
e1011808	ENSG00000186111.9	ENSG00000186111	PIP5K1C	0.0707452959473016	0.397528606579107	1.3077563651817	0.191805723139486	0.479125809785046	Exon	DLPFC
e266448	ENSG00000114859.15	ENSG00000114859	CLCN2	-0.0627370463559643	-0.943087867758797	-1.30775483206896	0.191806242757151	0.479125809785046	Exon	DLPFC
e584669	ENSG00000171224.8	ENSG00000171224	C10orf35	0.0818049166645863	-1.07562377410806	1.3077521584708	0.19180714892185	0.479125809785046	Exon	DLPFC
e1062732	ENSG00000104852.14	ENSG00000104852	SNRNP70	0.0470905447898725	1.31752710591045	1.30775157407741	0.191807346991176	0.479125809785046	Exon	DLPFC
e1096224	ENSG00000124228.14	ENSG00000124228	DDX27	0.0466463306773409	-0.227868428527021	1.30773926216946	0.191811519919688	0.47913271885281	Exon	DLPFC
e1014762	ENSG00000141994.15	ENSG00000141994	DUS3L	-0.0861328295438629	-2.44471452243401	-1.30771832929295	0.191818614944487	0.479146926972407	Exon	DLPFC
e1134723	ENSG00000100226.15	ENSG00000100226	GTPBP1	-0.0475860720890777	-0.334597643035672	-1.30771132937357	0.191820987552328	0.479149338765772	Exon	DLPFC
e800210	ENSG00000100628.11	ENSG00000100628	ASB2	0.11351013719035	-2.07336269143988	1.30770702266816	0.191822447311766	0.479149470337914	Exon	DLPFC
e462359	ENSG00000005483.20	ENSG00000005483	KMT2E	-0.0327668333301012	1.82376668489124	-1.30770221390604	0.191824077253216	0.479150026999264	Exon	DLPFC
e897394	ENSG00000167264.17	ENSG00000167264	DUS2	0.0811949804462077	-2.59809495738766	1.30768302417756	0.191830581759554	0.479155075622773	Exon	DLPFC
e1065690	ENSG00000104946.11	ENSG00000104946	TBC1D17	-0.0502078948414367	-0.31872030894322	-1.30768273332188	0.191830680348581	0.479155075622773	Exon	DLPFC
e223542	ENSG00000164077.13	ENSG00000164077	MON1A	0.0614843073889022	-1.64125577179394	1.30767964598039	0.19183172684238	0.479155075622773	Exon	DLPFC
e223567	ENSG00000164077.13	ENSG00000164077	MON1A	0.0614843073889022	-1.64125577179394	1.30767964598039	0.19183172684238	0.479155075622773	Exon	DLPFC
e989426	ENSG00000154889.16	ENSG00000154889	MPPE1	0.0569368155504245	-1.07562101310384	1.30766110567298	0.191838011404872	0.479160307852355	Exon	DLPFC
e599013	ENSG00000076685.18	ENSG00000076685	NT5C2	-0.0422353298195149	0.797286816929434	-1.30766083182477	0.191838104231668	0.479160307852355	Exon	DLPFC
e290771	ENSG00000250125.1	ENSG00000250125		0.0782381515944742	-1.72206375792653	1.3076588518857	0.191838775375979	0.479160307852355	Exon	DLPFC
e556438	ENSG00000197694.14	ENSG00000197694	SPTAN1	0.0463793836122988	3.23546715482331	1.30765686151001	0.191839450059763	0.479160307852355	Exon	DLPFC
e1176345	ENSG00000196924.14	ENSG00000196924	FLNA	-0.0747731274722921	-0.380117292626209	-1.30764904076521	0.191842101098716	0.4791634147895	Exon	DLPFC
e981962	ENSG00000185298.12	ENSG00000185298	CCDC137	0.0560603573277207	-1.31906951885758	1.30763698045904	0.191846189297091	0.479170111243325	Exon	DLPFC
e1076474	ENSG00000171606.17	ENSG00000171606	ZNF274	-0.0803171284307634	-1.86404874569966	-1.30761528615559	0.191853543386479	0.479184964685004	Exon	DLPFC
e264495	ENSG00000114796.15	ENSG00000114796	KLHL24	0.0419753127936564	3.05014927558013	1.30759795973797	0.191859416968385	0.479195975682723	Exon	DLPFC
e993443	ENSG00000134504.12	ENSG00000134504	KCTD1	0.0590591985065613	0.828905837394242	1.30759397924514	0.19186076635729	0.479195975682723	Exon	DLPFC
e814652	ENSG00000134146.11	ENSG00000134146	DPH6	-0.0665919721418529	-0.509473984509388	-1.30758681539133	0.191863194924695	0.479197202451147	Exon	DLPFC
e110958	ENSG00000119203.13	ENSG00000119203	CPSF3	-0.063241783509174	-0.73941181496681	-1.30758422823306	0.191864071984501	0.479197202451147	Exon	DLPFC
e802873	ENSG00000183092.16	ENSG00000183092	BEGAIN	0.0661473218851172	1.36135033264787	1.30757787732344	0.191866224987702	0.479199065079705	Exon	DLPFC
e427813	ENSG00000136238.17	ENSG00000136238	RAC1	-0.0256965342790228	2.51124893253393	-1.30755498323657	0.191873986392888	0.47921493494708	Exon	DLPFC
e1094782	ENSG00000062598.17	ENSG00000062598	ELMO2	-0.0683480192358458	-1.01792329585637	-1.30755047095974	0.191875516143137	0.47921524082407	Exon	DLPFC
e749776	ENSG00000139496.15	ENSG00000139496	NUP58	0.0383938017243333	0.100895001620297	1.30754617929255	0.19187697111075	0.479215359925918	Exon	DLPFC
e759762	ENSG00000005810.17	ENSG00000005810	MYCBP2	0.0446937561904712	1.92382449389145	1.30753004697046	0.191882440388296	0.479225504746455	Exon	DLPFC
e850879	ENSG00000272888.5	ENSG00000272888	LINC01578	-0.0611356199680885	-1.19852995493452	-1.30750900151347	0.191889575519667	0.479239809849871	Exon	DLPFC
e4277	ENSG00000149527.17	ENSG00000149527	PLCH2	0.0634719949987183	1.82222057728091	1.30748783334984	0.19189675245046	0.479252881575162	Exon	DLPFC
e716014	ENSG00000178498.15	ENSG00000178498	DTX3	0.033572974126658	3.21814057987848	1.30747478126641	0.191901177774854	0.479252881575162	Exon	DLPFC
e716039	ENSG00000178498.15	ENSG00000178498	DTX3	0.033572974126658	3.21814057987848	1.30747478126641	0.191901177774854	0.479252881575162	Exon	DLPFC
e716045	ENSG00000178498.15	ENSG00000178498	DTX3	0.033572974126658	3.21814057987848	1.30747478126641	0.191901177774854	0.479252881575162	Exon	DLPFC
e351031	ENSG00000119048.7	ENSG00000119048	UBE2B	0.0432665176347004	1.52160118635057	1.30747280911486	0.191901846441735	0.479252881575162	Exon	DLPFC
e1038778	ENSG00000196172.9	ENSG00000196172	ZNF681	0.0848322730772225	-1.93663098014376	1.3074632667636	0.191905081843288	0.479253247571358	Exon	DLPFC
e559738	ENSG00000165699.13	ENSG00000165699	TSC1	-0.0272760813578605	1.30600538235089	-1.30746241037085	0.191905372211266	0.479253247571358	Exon	DLPFC
e474101	ENSG00000006530.15	ENSG00000006530	AGK	0.0321373547506392	1.04509440589527	1.30745992421753	0.191906215166654	0.479253247571358	Exon	DLPFC
e446847	ENSG00000277072.4	ENSG00000277072	STAG3L2	0.0912731545452148	-0.889857083004316	1.30745024315885	0.191909497653424	0.479256773909858	Exon	DLPFC
e111653	ENSG00000143870.12	ENSG00000143870	PDIA6	0.090631114367037	-2.52587637351229	1.30744745797694	0.191910442012652	0.479256773909858	Exon	DLPFC
e51862	ENSG00000122477.12	ENSG00000122477	LRRC39	0.0840291748379078	-2.22150074501973	1.30744265883183	0.191912069245471	0.479257322889455	Exon	DLPFC
e237885	ENSG00000081148.11	ENSG00000081148	IMPG2	0.0668220602615705	-0.795988362354204	1.30743420013419	0.191914937337421	0.479260970605474	Exon	DLPFC
e980638	ENSG00000171246.5	ENSG00000171246	NPTX1	0.0836949570288865	2.23401665251842	1.30742910500096	0.191916664960327	0.47926177024428	Exon	DLPFC
e109644	ENSG00000171863.12	ENSG00000171863	RPS7	0.073942940965815	1.40649516961801	1.30741542888981	0.191921302219295	0.479269835874568	Exon	DLPFC
e836636	ENSG00000066933.15	ENSG00000066933	MYO9A	0.0373429585790317	0.825617742788587	1.30740910279124	0.191923447283769	0.479271677872683	Exon	DLPFC
e459862	ENSG00000214253.8	ENSG00000214253	FIS1	-0.0356529501464476	2.6983190389004	-1.30740396566861	0.191925189201246	0.47927251311155	Exon	DLPFC
e522131	ENSG00000179632.9	ENSG00000179632	MAF1	-0.0353726244604193	1.18603197396424	-1.30738337470779	0.191932171389355	0.479286434162222	Exon	DLPFC
e1091936	ENSG00000124177.14	ENSG00000124177	CHD6	0.0580250594483474	-1.41918969622261	1.30735991276979	0.191940127325652	0.479302786601463	Exon	DLPFC
e892418	ENSG00000125107.17	ENSG00000125107	CNOT1	-0.0328502959541108	0.284245318971705	-1.30730778957974	0.191957803155684	0.479335793768144	Exon	DLPFC
e355406	ENSG00000120314.18	ENSG00000120314	WDR55	-0.0514794317733786	-1.05478298174402	-1.30730207153257	0.191959742312585	0.479335793768144	Exon	DLPFC
e990703	ENSG00000177150.12	ENSG00000177150	FAM210A	0.0916259211924077	-2.46490575718603	1.30730018102551	0.191960383441956	0.479335793768144	Exon	DLPFC
e990715	ENSG00000177150.12	ENSG00000177150	FAM210A	0.0916259211924077	-2.46490575718603	1.30730018102551	0.191960383441956	0.479335793768144	Exon	DLPFC
e990719	ENSG00000177150.12	ENSG00000177150	FAM210A	0.0916259211924077	-2.46490575718603	1.30730018102551	0.191960383441956	0.479335793768144	Exon	DLPFC
e969110	ENSG00000141337.12	ENSG00000141337	ARSG	0.0533619937357125	-0.577859678460352	1.30728596689377	0.191965203943996	0.479339754923775	Exon	DLPFC
e1122345	ENSG00000275004.3	ENSG00000275004	ZNF280B	0.0539006430594318	0.296244084519349	1.30728566668676	0.191965305755507	0.479339754923775	Exon	DLPFC
e241313	ENSG00000163617.10	ENSG00000163617	CCDC191	0.061641810126217	-0.900384936523212	1.30727670994863	0.191968343341252	0.479339754923775	Exon	DLPFC
e747171	ENSG00000090615.13	ENSG00000090615	GOLGA3	0.0452253391063665	-0.0873281578371535	1.30726802237808	0.191971289675485	0.479339754923775	Exon	DLPFC
e851187	ENSG00000173575.19	ENSG00000173575	CHD2	-0.0382008441783231	-0.0553916529139415	-1.3072656489904	0.191972094600615	0.479339754923775	Exon	DLPFC
e168827	ENSG00000144320.13	ENSG00000144320	KIAA1715	0.0352614124859092	1.70242233401529	1.30726547558688	0.191972153409838	0.479339754923775	Exon	DLPFC
e52811	ENSG00000240038.6	ENSG00000240038	AMY2B	0.0578528309008283	0.290978255497684	1.30726419030752	0.191972589308431	0.479339754923775	Exon	DLPFC
e330683	ENSG00000164512.17	ENSG00000164512	ANKRD55	0.121547160424612	-3.03102128933733	1.30725906610345	0.191974327173961	0.479339754923775	Exon	DLPFC
e432393	ENSG00000105926.15	ENSG00000105926	MPP6	0.0555675647189036	3.5647767212758	1.30725463475767	0.191975830067091	0.479339754923775	Exon	DLPFC
e305364	ENSG00000145349.16	ENSG00000145349	CAMK2D	0.0465424472559849	1.05527671134059	1.30725399741358	0.19197604622337	0.479339754923775	Exon	DLPFC
e930886	ENSG00000128482.15	ENSG00000128482	RNF112	0.0585855468103183	-0.0015051064363648	1.3072380605528	0.191981451293951	0.479345981946678	Exon	DLPFC
e968303	ENSG00000075461.5	ENSG00000075461	CACNG4	-0.0757701084825802	-1.45513569656782	-1.30723494995653	0.191982506282225	0.479345981946678	Exon	DLPFC
e474869	ENSG00000211772.10	ENSG00000211772	TRBC2	0.110641970056789	-3.15710246808658	1.30723415772624	0.19198277497534	0.479345981946678	Exon	DLPFC
e1001483	ENSG00000049759.17	ENSG00000049759	NEDD4L	0.0570474099435994	0.554874948628114	1.30722820324744	0.191984794507423	0.479345981946678	Exon	DLPFC
e560098	ENSG00000160271.14	ENSG00000160271	RALGDS	-0.0452657363213084	0.955214272353398	-1.3072258917921	0.191985578469132	0.479345981946678	Exon	DLPFC
e754799	ENSG00000133114.17	ENSG00000133114	GPALPP1	0.0337482908203504	1.40032590867884	1.30721385419667	0.191989661222575	0.479348294872043	Exon	DLPFC
e376870	ENSG00000137261.13	ENSG00000137261	KIAA0319	0.0557598248734294	1.00535131143165	1.30721121442679	0.191990556553606	0.479348294872043	Exon	DLPFC
e667755	ENSG00000076043.9	ENSG00000076043	REXO2	0.0556634206565492	-0.429422473492794	1.30720558372519	0.191992466329573	0.479348294872043	Exon	DLPFC
e913421	ENSG00000132361.16	ENSG00000132361	CLUH	-0.0561225583638561	-0.191219448535057	-1.30720469732569	0.191992766972686	0.479348294872043	Exon	DLPFC
e1094013	ENSG00000124104.18	ENSG00000124104	SNX21	0.07051194643187	-1.02440860733011	1.30720146941863	0.191993861795768	0.479348294872043	Exon	DLPFC
e376686	ENSG00000152954.11	ENSG00000152954	NRSN1	0.0636335826698609	-0.0426080645555513	1.30719825852455	0.191994950853056	0.479348294872043	Exon	DLPFC
e382463	ENSG00000204463.12	ENSG00000204463	BAG6	-0.0529637274927968	0.31658951453986	-1.30718857662388	0.19199823474624	0.479351468550353	Exon	DLPFC
e142483	ENSG00000135976.16	ENSG00000135976	ANKRD36	0.0477098340264541	-0.0361842777381303	1.30718202610149	0.192000456566554	0.479351468550353	Exon	DLPFC
e106799	ENSG00000143702.15	ENSG00000143702	CEP170	0.0500559392950388	-0.132860872609031	1.3071798831399	0.192001183425012	0.479351468550353	Exon	DLPFC
e944166	ENSG00000008838.18	ENSG00000008838	MED24	-0.0516691985588902	-0.625929394759881	-1.30717790985136	0.192001852734869	0.479351468550353	Exon	DLPFC
e855380	ENSG00000140983.13	ENSG00000140983	RHOT2	0.093399884349538	-2.78779723143033	1.30716792617275	0.192005239075222	0.479356408435149	Exon	DLPFC
e225286	ENSG00000088538.12	ENSG00000088538	DOCK3	0.0386929073668796	2.25665631802874	1.30715941077537	0.192008127427587	0.479359733218228	Exon	DLPFC
e6103	ENSG00000116254.17	ENSG00000116254	CHD5	0.0854845734383912	1.89688465470446	1.30715569965816	0.192009386217889	0.479359733218228	Exon	DLPFC
e54844	ENSG00000168765.15	ENSG00000168765	GSTM4	0.049464933540442	0.247249968589561	1.30714951816185	0.192011482960565	0.479361453421037	Exon	DLPFC
e135752	ENSG00000237737.5	ENSG00000237737	DCTN1-AS1	-0.081062674508595	-2.09922983534573	-1.30710574568138	0.192026330921921	0.479387801946853	Exon	DLPFC
e106822	ENSG00000054282.15	ENSG00000054282	SDCCAG8	-0.0439187842834778	-0.0440952972017994	-1.3071033206171	0.192027153547127	0.479387801946853	Exon	DLPFC
e724175	ENSG00000127720.7	ENSG00000127720	METTL25	-0.0908210407616775	-2.59425981582404	-1.30710249984032	0.192027431969891	0.479387801946853	Exon	DLPFC
e257446	ENSG00000114850.6	ENSG00000114850	SSR3	-0.0340597853733064	1.95096410930062	-1.30709946512891	0.192028461403079	0.479387801946853	Exon	DLPFC
e637857	ENSG00000255508.7	ENSG00000255508		-0.0358800013184274	3.38387167396218	-1.30709663419978	0.192029421713027	0.479387801946853	Exon	DLPFC
e260356	ENSG00000085276.17	ENSG00000085276	MECOM	-0.115414830681714	-3.06369198828051	-1.30709236211755	0.192030870898748	0.479387801946853	Exon	DLPFC
e1162290	ENSG00000000003.14	ENSG00000000003	TSPAN6	-0.0531514152213385	0.688462647119716	-1.30708822770218	0.192032273392484	0.479387801946853	Exon	DLPFC
e794310	ENSG00000119650.12	ENSG00000119650	IFT43	0.0719572045936016	-1.80366391678792	1.30707948988438	0.192035237496601	0.479387801946853	Exon	DLPFC
e148627	ENSG00000144161.12	ENSG00000144161	ZC3H8	0.0444862030726997	3.19755558275048	1.30707752511341	0.192035904004708	0.479387801946853	Exon	DLPFC
e1017914	ENSG00000142459.8	ENSG00000142459	EVI5L	-0.0425362719407704	0.152663327608719	-1.30707507453359	0.192036735315857	0.479387801946853	Exon	DLPFC
e436142	ENSG00000164542.12	ENSG00000164542	KIAA0895	0.0763827574862299	-2.18638165278625	1.30707137403837	0.192037990641333	0.479387801946853	Exon	DLPFC
e859716	ENSG00000008710.18	ENSG00000008710	PKD1	0.0641607532244253	1.55834977705193	1.30706592557368	0.192039838944581	0.479387801946853	Exon	DLPFC
e1065738	ENSG00000104946.11	ENSG00000104946	TBC1D17	-0.0747908470534714	-0.989067005476759	-1.30706445368287	0.192040338261913	0.479387801946853	Exon	DLPFC
e328304	ENSG00000172262.11	ENSG00000172262	ZNF131	-0.0730138046311038	-1.48571565202346	-1.30700999251752	0.192058814086063	0.479429887114372	Exon	DLPFC
e833633	ENSG00000103769.9	ENSG00000103769	RAB11A	0.0324002794347108	2.5386210857492	1.3070031037897	0.192061151164526	0.479429887114372	Exon	DLPFC
e659287	ENSG00000137501.17	ENSG00000137501	SYTL2	0.0440911547636138	0.63538833592147	1.30700230814487	0.192061421097344	0.479429887114372	Exon	DLPFC
e597298	ENSG00000095539.15	ENSG00000095539	SEMA4G	0.0726240756438637	-1.63114303790406	1.30696621305336	0.192073667119479	0.479456941360151	Exon	DLPFC
e828238	ENSG00000140262.17	ENSG00000140262	TCF12	-0.0763107032685407	-0.505825343614725	-1.30693430186039	0.192084494145868	0.479480453118473	Exon	DLPFC
e506157	ENSG00000104325.6	ENSG00000104325	DECR1	-0.0476694564809218	0.511016408213389	-1.30690672009574	0.192093852620202	0.479498545559479	Exon	DLPFC
e21392	ENSG00000060656.19	ENSG00000060656	PTPRU	-0.0614134992649683	-0.770783117471463	-1.3069046400999	0.192094558375056	0.479498545559479	Exon	DLPFC
e803315	ENSG00000275662.1	ENSG00000275662	SNORD112	0.0867179597969047	-1.24741947888034	1.3068968255113	0.192097209928151	0.479500466340922	Exon	DLPFC
e1156236	ENSG00000172943.19	ENSG00000172943	PHF8	-0.078114776820034	-0.699123385101423	-1.30689407235139	0.192098144104008	0.479500466340922	Exon	DLPFC
e859050	ENSG00000065054.13	ENSG00000065054	SLC9A3R2	-0.0470621794167447	1.45917925115036	-1.30688367384105	0.192101672457222	0.479503028259155	Exon	DLPFC
e1084468	ENSG00000197586.12	ENSG00000197586	ENTPD6	0.058982615117588	-0.764721831098863	1.30688272037238	0.19210199598425	0.479503028259155	Exon	DLPFC
e1037575	ENSG00000267419.2	ENSG00000267419		-0.0857985265642586	-2.27338477077333	-1.30687859781781	0.192103394836973	0.479503028259155	Exon	DLPFC
e211384	ENSG00000172995.16	ENSG00000172995	ARPP21	0.0759744069285414	-1.40475505419559	1.30687344723353	0.192105142528188	0.479503875834179	Exon	DLPFC
e406042	ENSG00000085377.13	ENSG00000085377	PREP	0.0524356628340725	-0.022165815874315	1.30686926151346	0.192106562831273	0.479503906225908	Exon	DLPFC
e578661	ENSG00000265366.6	ENSG00000265366	GLUD1P7	0.159318193963337	-3.14137638222248	1.30685164985061	0.192112538924809	0.479513046886227	Exon	DLPFC
e361637	ENSG00000037749.11	ENSG00000037749	MFAP3	0.03496067588934	3.02634022805102	1.30684908294443	0.192113409954048	0.479513046886227	Exon	DLPFC
e28159	ENSG00000090621.13	ENSG00000090621	PABPC4	-0.0414105953850569	1.08749866130219	-1.30684355490025	0.19211528579726	0.479513046886227	Exon	DLPFC
e217729	ENSG00000088727.12	ENSG00000088727	KIF9	0.102958571579299	-2.91923441560708	1.30684187004504	0.192115857525519	0.479513046886227	Exon	DLPFC
e793828	ENSG00000119638.12	ENSG00000119638	NEK9	-0.049515668819366	-0.0347537301394312	-1.30683153106508	0.192119365918007	0.479518288954168	Exon	DLPFC
e170069	ENSG00000237298.9	ENSG00000237298	TTN-AS1	0.0738533858778637	-1.7704258141903	1.30681310549274	0.192125618503116	0.479530380233464	Exon	DLPFC
e1070088	ENSG00000197937.12	ENSG00000197937	ZNF347	-0.0730899270089857	-1.5903737040614	-1.3067677369411	0.192141014634442	0.479565065322962	Exon	DLPFC
e860638	ENSG00000238098.8	ENSG00000238098	ABCA17P	-0.08927690568712	-2.93959801017565	-1.30675991623033	0.192143668738706	0.479565065322962	Exon	DLPFC
e676192	ENSG00000254612.2	ENSG00000254612		0.0728310079123794	0.126498233483161	1.30675970585868	0.192143740132629	0.479565065322962	Exon	DLPFC
e599109	ENSG00000148843.13	ENSG00000148843	PDCD11	-0.0494861148291803	-0.996343854858439	-1.30674302228632	0.192149402106525	0.479575681829172	Exon	DLPFC
e730607	ENSG00000120820.12	ENSG00000120820	GLT8D2	0.0719814024680032	-1.78802237531558	1.30673616242999	0.19215173020047	0.479577977383466	Exon	DLPFC
e668735	ENSG00000160613.12	ENSG00000160613	PCSK7	-0.0413949831217755	0.276337856480627	-1.30673154335038	0.192153297832683	0.479578374935114	Exon	DLPFC
e653039	ENSG00000186642.15	ENSG00000186642	PDE2A	0.0690501982905373	1.83220631963218	1.30671080558223	0.192160335973099	0.479592425737142	Exon	DLPFC
e938078	ENSG00000010244.17	ENSG00000010244	ZNF207	-0.0251868951020823	2.4965526485164	-1.30670617833637	0.19216190642873	0.479592830223684	Exon	DLPFC
e631935	ENSG00000213619.9	ENSG00000213619	NDUFS3	0.0328034064000537	2.12494380561409	1.30669245619143	0.192166563686689	0.47959753457373	Exon	DLPFC
e399763	ENSG00000079841.18	ENSG00000079841	RIMS1	0.0642509101115261	2.76569214346453	1.30669232516034	0.192166608158682	0.47959753457373	Exon	DLPFC
e480494	ENSG00000146909.7	ENSG00000146909	NOM1	0.0516359787361316	-1.01645638105908	1.30664656498978	0.192182139638773	0.479631131955674	Exon	DLPFC
e1003617	ENSG00000166479.9	ENSG00000166479	TMX3	0.0432267579174023	0.744258628424005	1.30664436293648	0.192182887062051	0.479631131955674	Exon	DLPFC
e89516	ENSG00000118197.13	ENSG00000118197	DDX59	-0.0550048580436165	-1.0117372397779	-1.30662762042656	0.192188569892787	0.479639529391198	Exon	DLPFC
e1055080	ENSG00000105767.2	ENSG00000105767	CADM4	-0.0464585438904147	1.26380651755326	-1.3066261503719	0.192189068872394	0.479639529391198	Exon	DLPFC
e256683	ENSG00000174953.13	ENSG00000174953	DHX36	0.0395982368035706	0.96128422809989	1.30661607881298	0.192192487480191	0.479644239629815	Exon	DLPFC
e285817	ENSG00000163697.16	ENSG00000163697	APBB2	-0.104187711076539	-2.14914801645308	-1.30660591497637	0.192195937455494	0.479644239629815	Exon	DLPFC
e322845	ENSG00000038382.17	ENSG00000038382	TRIO	0.0449540968721865	1.78222240499658	1.30659704368418	0.192198948731648	0.479644239629815	Exon	DLPFC
e382467	ENSG00000204463.12	ENSG00000204463	BAG6	-0.0731490809912012	-1.4356438077667	-1.30659620920309	0.192199231990146	0.479644239629815	Exon	DLPFC
e248265	ENSG00000172765.16	ENSG00000172765	TMCC1	0.0398738806319769	-0.148139459417611	1.30659609044937	0.192199272300253	0.479644239629815	Exon	DLPFC
e334781	ENSG00000230847.4	ENSG00000230847		0.268413572716916	-2.73769472203716	1.30659569222096	0.192199407476102	0.479644239629815	Exon	DLPFC
e253378	ENSG00000114126.17	ENSG00000114126	TFDP2	0.0339713038534642	0.840375821160999	1.30658053171761	0.192204553655145	0.479653567048031	Exon	DLPFC
e594861	ENSG00000187122.16	ENSG00000187122	SLIT1	0.0844911976480043	-0.933237435011465	1.30657637557842	0.192205964459607	0.479653572632533	Exon	DLPFC
e905268	ENSG00000140945.16	ENSG00000140945	CDH13	0.0622615077668365	1.66816964638871	1.30656699816467	0.192209147657596	0.479658001225673	Exon	DLPFC
e580104	ENSG00000227345.8	ENSG00000227345	PARG	0.047143108901218	-0.56839624790247	1.30655314888069	0.192213848919763	0.47966269303381	Exon	DLPFC
e1025126	ENSG00000188033.9	ENSG00000188033	ZNF490	0.0222892101420515	2.98588378353952	1.3065516126283	0.192214370419481	0.47966269303381	Exon	DLPFC
e923731	ENSG00000166596.14	ENSG00000166596	CFAP52	0.108150436044865	-2.95913703598226	1.30654806641414	0.192215574229364	0.47966269303381	Exon	DLPFC
e411806	ENSG00000198945.7	ENSG00000198945	L3MBTL3	0.0615502198302795	-1.55505894699019	1.30654486163733	0.192216662138556	0.47966269303381	Exon	DLPFC
e220149	ENSG00000068745.14	ENSG00000068745	IP6K2	-0.0340583952373518	1.96034845432783	-1.30653257141192	0.192220834280663	0.479669589217851	Exon	DLPFC
e33368	ENSG00000126088.13	ENSG00000126088	UROD	0.0314443292950705	1.34600653454435	1.30651412121481	0.192227097663507	0.479680898804446	Exon	DLPFC
e1123586	ENSG00000099991.17	ENSG00000099991	CABIN1	0.0461085852284393	0.185172558427146	1.3065109220017	0.192228183732083	0.479680898804446	Exon	DLPFC
e750275	ENSG00000122033.14	ENSG00000122033	MTIF3	-0.0393684151010195	0.529998817138714	-1.30649768185533	0.192232678543953	0.479688599878783	Exon	DLPFC
e133233	ENSG00000075292.18	ENSG00000075292	ZNF638	0.0520232760797533	-0.518269076181247	1.30647618481208	0.192239976601748	0.479703295880166	Exon	DLPFC
e212907	ENSG00000157036.12	ENSG00000157036	EXOG	-0.0481049234120185	-0.772189111433308	-1.30646919351778	0.192242350128977	0.479705173443377	Exon	DLPFC
e493955	ENSG00000147535.16	ENSG00000147535	PLPP5	0.0496793647496788	-0.278255805933424	1.30646566969243	0.192243546467222	0.479705173443377	Exon	DLPFC
e1059072	ENSG00000105287.12	ENSG00000105287	PRKD2	-0.111293160888565	-2.77265009349369	-1.30643716901666	0.192253222644932	0.479725788950098	Exon	DLPFC
e425057	ENSG00000105963.13	ENSG00000105963	ADAP1	0.0355345447295007	2.17107964980905	1.30642881607467	0.192256058594984	0.479725788950098	Exon	DLPFC
e742601	ENSG00000130787.13	ENSG00000130787	HIP1R	-0.0642886202770709	0.663870059541473	-1.30642570806921	0.192257113817696	0.479725788950098	Exon	DLPFC
e54215	ENSG00000116299.16	ENSG00000116299	KIAA1324	0.0587446749938761	0.131427732238987	1.30641336268588	0.192261305335472	0.479725788950098	Exon	DLPFC
e591558	ENSG00000026103.20	ENSG00000026103	FAS	-0.0934521984823545	-1.62670511936526	-1.306413033475	0.192261417110425	0.479725788950098	Exon	DLPFC
e1069744	ENSG00000182986.12	ENSG00000182986	ZNF320	0.0745877132573821	-1.32689300530251	1.30640918986649	0.192262722110837	0.479725788950098	Exon	DLPFC
e1069749	ENSG00000182986.12	ENSG00000182986	ZNF320	0.0745877132573821	-1.32689300530251	1.30640918986649	0.192262722110837	0.479725788950098	Exon	DLPFC
e195878	ENSG00000132330.16	ENSG00000132330	SCLY	-0.0457360138509557	-0.47393721197893	-1.30640225202313	0.192265077697274	0.479725788950098	Exon	DLPFC
e309710	ENSG00000153147.5	ENSG00000153147	SMARCA5	-0.0348607835965312	2.13873059061704	-1.30640209572306	0.192265130765644	0.479725788950098	Exon	DLPFC
e737174	ENSG00000186815.12	ENSG00000186815	TPCN1	-0.0606138137270293	-1.31892097882315	-1.30639701235422	0.192266856721442	0.479725788950098	Exon	DLPFC
e914445	ENSG00000004660.14	ENSG00000004660	CAMKK1	0.0701756695982431	0.678381615915199	1.30639569274343	0.192267304770653	0.479725788950098	Exon	DLPFC
e750549	ENSG00000102755.10	ENSG00000102755	FLT1	-0.114376613582823	-1.34452927956043	-1.30637580704012	0.192274056683357	0.479735545820616	Exon	DLPFC
e641936	ENSG00000168066.20	ENSG00000168066	SF1	-0.0539487749767232	0.423959832903441	-1.30637444976927	0.192274517532092	0.479735545820616	Exon	DLPFC
e110994	ENSG00000119203.13	ENSG00000119203	CPSF3	-0.0376475152011045	0.181650240547475	-1.30637172822875	0.192275441608404	0.479735545820616	Exon	DLPFC
e1099248	ENSG00000101166.15	ENSG00000101166	PRELID3B	-0.0414332052734308	0.51347909325526	-1.30635453957568	0.192281277947472	0.47974659262277	Exon	DLPFC
e831712	ENSG00000103657.13	ENSG00000103657	HERC1	0.0430545644952598	1.64674385481412	1.30634413987569	0.192284809187918	0.479749972144393	Exon	DLPFC
e99058	ENSG00000186063.12	ENSG00000186063	AIDA	-0.053342435772205	-0.444633592268413	-1.30634225221849	0.192285450151106	0.479749972144393	Exon	DLPFC
e701742	ENSG00000181929.11	ENSG00000181929	PRKAG1	0.0307055695090017	2.2763366533322	1.30632454210256	0.192291463783964	0.479761374060326	Exon	DLPFC
e869291	ENSG00000085721.12	ENSG00000085721	RRN3	-0.0343881748234131	0.51044908098947	-1.30632049555778	0.192292837844974	0.479761374060326	Exon	DLPFC
e247166	ENSG00000177646.18	ENSG00000177646	ACAD9	0.0436226888403869	0.11791850525184	1.30631517848755	0.19229464334173	0.479762363584709	Exon	DLPFC
e439987	ENSG00000214765.8	ENSG00000214765	SEPT7P2	-0.105793592257865	-2.80595014345051	-1.30629901316128	0.192300132615264	0.479770074290401	Exon	DLPFC
e193199	ENSG00000204120.14	ENSG00000204120	GIGYF2	-0.0338452504298703	0.888273628347656	-1.30629777900126	0.192300551704782	0.479770074290401	Exon	DLPFC
e782679	ENSG00000020577.13	ENSG00000020577	SAMD4A	-0.0458846752624207	1.20689054515793	-1.3062936266912	0.192301961729168	0.47977007707368	Exon	DLPFC
e851510	ENSG00000248441.6	ENSG00000248441	LINC01197	0.116751659046221	-2.85628944353657	1.30628653253175	0.192304370752342	0.479772572219501	Exon	DLPFC
e38836	ENSG00000116209.11	ENSG00000116209	TMEM59	-0.0542574677022699	2.1623638551609	-1.30627961205507	0.192306720818073	0.479774920239245	Exon	DLPFC
e799856	ENSG00000011114.14	ENSG00000011114	BTBD7	0.0250627686446116	3.0710710882757	1.30624342222502	0.192319010559554	0.479802065965306	Exon	DLPFC
e1019289	ENSG00000167785.8	ENSG00000167785	ZNF558	0.0613664658667427	-1.51573423414218	1.30621322834317	0.192329264574526	0.479814330338623	Exon	DLPFC
e286636	ENSG00000124406.16	ENSG00000124406	ATP8A1	-0.0458704394220296	2.21742656482811	-1.30620138141743	0.192333287968517	0.479814330338623	Exon	DLPFC
e299247	ENSG00000152208.12	ENSG00000152208	GRID2	-0.0515271139723217	0.605978002578806	-1.3061954444367	0.192335304279752	0.479814330338623	Exon	DLPFC
e667753	ENSG00000076043.9	ENSG00000076043	REXO2	0.0555946760291558	-0.428896143269809	1.30619424451415	0.1923357117981	0.479814330338623	Exon	DLPFC
e249618	ENSG00000138246.15	ENSG00000138246	DNAJC13	0.0398951121153713	0.193792545091309	1.30619328808762	0.192336036620651	0.479814330338623	Exon	DLPFC
e26836	ENSG00000183317.16	ENSG00000183317	EPHA10	0.112676507312652	-2.95950361460387	1.30618920669757	0.192337422751054	0.479814330338623	Exon	DLPFC
e64548	ENSG00000270882.2	ENSG00000270882	HIST2H4A	0.208290726143451	-2.92664760506538	1.30618503689738	0.192338838915112	0.479814330338623	Exon	DLPFC
e931825	ENSG00000154898.15	ENSG00000154898	CCDC144CP	-0.0686000763251593	-0.413733261588834	-1.30618480289864	0.19233891838692	0.479814330338623	Exon	DLPFC
e868988	ENSG00000179889.18	ENSG00000179889	PDXDC1	0.0610537205886023	0.0135961732898569	1.30618409673054	0.192339158219364	0.479814330338623	Exon	DLPFC
e553374	ENSG00000136856.17	ENSG00000136856	SLC2A8	-0.0766154204961648	-1.90003960522256	-1.30616979427642	0.192344015739926	0.479814330338623	Exon	DLPFC
e410001	ENSG00000111885.6	ENSG00000111885	MAN1A1	0.0762376575632726	0.127111796578584	1.30616928911214	0.192344187309754	0.479814330338623	Exon	DLPFC
e780798	ENSG00000012983.11	ENSG00000012983	MAP4K5	-0.062470480728872	0.303914626679677	-1.30616816812468	0.192344568033083	0.479814330338623	Exon	DLPFC
e196655	ENSG00000063660.8	ENSG00000063660	GPC1	0.0554627194326872	1.47737241077577	1.30616734433353	0.192344847819361	0.479814330338623	Exon	DLPFC
e1132420	ENSG00000128309.16	ENSG00000128309	MPST	-0.0639835281505647	0.245368651899597	-1.30616671350845	0.192345062068285	0.479814330338623	Exon	DLPFC
e1132431	ENSG00000128309.16	ENSG00000128309	MPST	-0.0639835281505647	0.245368651899597	-1.30616671350845	0.192345062068285	0.479814330338623	Exon	DLPFC
e569279	ENSG00000148429.14	ENSG00000148429	USP6NL	0.0840874654328905	-2.45353705561966	1.30615846710576	0.192347862833796	0.479816082046603	Exon	DLPFC
e999488	ENSG00000176624.10	ENSG00000176624	MEX3C	-0.0309586392977044	3.37721723269315	-1.30615232910066	0.192349947533612	0.479816082046603	Exon	DLPFC
e1173049	ENSG00000102181.20	ENSG00000102181	CD99L2	0.0300549862590287	5.8678998742918	1.30614800674024	0.192351415581501	0.479816082046603	Exon	DLPFC
e731132	ENSG00000136051.13	ENSG00000136051	KIAA1033	-0.0448358401447446	0.815447825324085	-1.30614455280487	0.192352588683167	0.479816082046603	Exon	DLPFC
e769039	ENSG00000129472.12	ENSG00000129472	RAB2B	0.0423281613524095	-0.191815653493234	1.3061439026554	0.192352809501853	0.479816082046603	Exon	DLPFC
e850253	ENSG00000140553.16	ENSG00000140553	UNC45A	0.0320456263991715	0.895643968994835	1.30613343237518	0.192356365684512	0.479819684042732	Exon	DLPFC
e727691	ENSG00000120802.13	ENSG00000120802	TMPO	0.094939129555662	-2.27666398638139	1.30612687173133	0.192358594001841	0.479819684042732	Exon	DLPFC
e782151	ENSG00000073712.14	ENSG00000073712	FERMT2	-0.0584592484054038	1.57247155993007	-1.30612596318424	0.192358902590622	0.479819684042732	Exon	DLPFC
e419681	ENSG00000112031.15	ENSG00000112031	MTRF1L	0.036478899578305	0.389339928641654	1.30611959918596	0.192361064138215	0.479819684042732	Exon	DLPFC
e270522	ENSG00000133657.14	ENSG00000133657	ATP13A3	0.0894093179663888	-2.1272790481161	1.30611697288864	0.192361956171754	0.479819684042732	Exon	DLPFC
e849821	ENSG00000140564.10	ENSG00000140564	FURIN	0.0545486572712024	-0.873435818409688	1.30611475989281	0.192362707827977	0.479819684042732	Exon	DLPFC
e1173072	ENSG00000102181.20	ENSG00000102181	CD99L2	0.0300560681460193	5.86788408340114	1.3061035529236	0.192366514370103	0.479823747366918	Exon	DLPFC
e235420	ENSG00000169855.19	ENSG00000169855	ROBO1	-0.0451234940176381	0.784822883492733	-1.30610166691957	0.192367154972833	0.479823747366918	Exon	DLPFC
e6004	ENSG00000116254.17	ENSG00000116254	CHD5	0.0792655362019315	1.16708343469318	1.30607860835637	0.192374987203523	0.479839768626793	Exon	DLPFC
e692179	ENSG00000111731.12	ENSG00000111731	C2CD5	0.0457731866612962	1.59971298255308	1.30606876672116	0.19237833015293	0.479841976919605	Exon	DLPFC
e1138893	ENSG00000186654.20	ENSG00000186654	PRR5	0.0752532572306046	-1.51608478387382	1.30606770503981	0.192378690781239	0.479841976919605	Exon	DLPFC
e69122	ENSG00000143543.14	ENSG00000143543	JTB	0.0353510583068302	1.46422728764757	1.30604187497189	0.192387464804597	0.479856446689107	Exon	DLPFC
e591233	ENSG00000198682.12	ENSG00000198682	PAPSS2	-0.0945117390141103	-2.10501946493986	-1.30603692289694	0.192389146971797	0.479856446689107	Exon	DLPFC
e323129	ENSG00000145555.14	ENSG00000145555	MYO10	-0.0661895807117811	3.45193761990474	-1.30603498626694	0.192389804827366	0.479856446689107	Exon	DLPFC
e535565	ENSG00000277697.1	ENSG00000277697		0.197418739313762	-2.69483638198884	1.30603403294018	0.192390128664391	0.479856446689107	Exon	DLPFC
e562108	ENSG00000130559.18	ENSG00000130559	CAMSAP1	0.0419959562939766	0.0248708373471197	1.30602926471005	0.192391748397822	0.479856971888146	Exon	DLPFC
e144221	ENSG00000273045.5	ENSG00000273045	C2orf15	0.0564461529446565	-1.14085466806738	1.30601608997433	0.19239622381298	0.47986220124328	Exon	DLPFC
e977408	ENSG00000129657.14	ENSG00000129657	SEC14L1	-0.0548116936509966	1.02461116579393	-1.30601479595538	0.192396663391184	0.47986220124328	Exon	DLPFC
e491698	ENSG00000012232.8	ENSG00000012232	EXTL3	0.0393095570878037	1.57132469286015	1.30600909841509	0.192398598854282	0.479863513853552	Exon	DLPFC
e800862	ENSG00000100697.14	ENSG00000100697	DICER1	-0.0495469433617286	1.36857743767552	-1.30598745286056	0.192405952013093	0.47987572399402	Exon	DLPFC
e317446	ENSG00000173320.10	ENSG00000173320	STOX2	-0.0389130844558315	1.60772087258661	-1.30598391600712	0.192407153528711	0.47987572399402	Exon	DLPFC
e839763	ENSG00000103653.16	ENSG00000103653	CSK	-0.0537743344314695	-0.57489973809051	-1.30598224233486	0.192407722099116	0.47987572399402	Exon	DLPFC
e899829	ENSG00000261556.9	ENSG00000261556	SMG1P7	-0.0895201345192297	-2.27110051180045	-1.30597154892669	0.192411354832088	0.479881269522702	Exon	DLPFC
e683868	ENSG00000111652.9	ENSG00000111652	COPS7A	0.0391904495975767	1.06936864338446	1.30595729525469	0.192416197126081	0.479889831639451	Exon	DLPFC
e370841	ENSG00000161013.16	ENSG00000161013	MGAT4B	0.0658146766090111	-1.2678305756712	1.30594630561082	0.192419930617482	0.479895628275268	Exon	DLPFC
e520329	ENSG00000104529.17	ENSG00000104529	EEF1D	-0.0511350755411201	0.906571853788511	-1.30592322121832	0.192427773209633	0.479911672855255	Exon	DLPFC
e780353	ENSG00000165525.17	ENSG00000165525	NEMF	-0.0312964717472819	0.920263579322944	-1.3059186818287	0.192429315430085	0.479912004292847	Exon	DLPFC
e404370	ENSG00000112159.11	ENSG00000112159	MDN1	-0.0545252323889537	-0.497579249879164	-1.30591099502103	0.192431926980857	0.479915002578591	Exon	DLPFC
e550868	ENSG00000136848.16	ENSG00000136848	DAB2IP	0.0821470127343731	-1.78944764629459	1.30590090013735	0.192435356701994	0.47991760922664	Exon	DLPFC
e463355	ENSG00000105865.10	ENSG00000105865	DUS4L	0.05566987409846	-1.30126235982973	1.3058977428638	0.19243642939007	0.47991760922664	Exon	DLPFC
e29755	ENSG00000010803.16	ENSG00000010803	SCMH1	0.0428047721900271	-0.314332236849804	1.30589213252077	0.192438335522799	0.47991760922664	Exon	DLPFC
e207687	ENSG00000183960.8	ENSG00000183960	KCNH8	-0.136913659105544	-0.427398062566526	-1.30589132600924	0.192438609538924	0.47991760922664	Exon	DLPFC
e52376	ENSG00000060718.19	ENSG00000060718	COL11A1	0.0755155906529459	-1.99232240520209	1.3058807676638	0.192442196813522	0.479923040675827	Exon	DLPFC
e1149425	ENSG00000156313.12	ENSG00000156313	RPGR	-0.0664514486056673	-0.803816911103113	-1.30586323170003	0.19244815489373	0.479934384448888	Exon	DLPFC
e1021245	ENSG00000267303.1	ENSG00000267303		-0.0952015030146505	-2.73289757527023	-1.30585377716979	0.192451367254398	0.479938880728178	Exon	DLPFC
e938888	ENSG00000092871.16	ENSG00000092871	RFFL	-0.0959671097302837	-0.823692908123423	-1.30583616040125	0.192457352999981	0.479942064580929	Exon	DLPFC
e1096184	ENSG00000124228.14	ENSG00000124228	DDX27	0.0464890316584656	-0.225204845614888	1.305834432501	0.192457940105481	0.479942064580929	Exon	DLPFC
e846148	ENSG00000156218.12	ENSG00000156218	ADAMTSL3	-0.117425419878709	-3.0275779413319	-1.30582805303021	0.192460107731859	0.479942064580929	Exon	DLPFC
e1206	ENSG00000160087.20	ENSG00000160087	UBE2J2	0.0356686551816686	0.013305574679128	1.30582464073412	0.19246126717446	0.479942064580929	Exon	DLPFC
e161747	ENSG00000153246.12	ENSG00000153246	PLA2R1	0.0954641008904501	-2.23153336581683	1.30581575971668	0.192464284823629	0.479942064580929	Exon	DLPFC
e520990	ENSG00000180900.17	ENSG00000180900	SCRIB	-0.0580081456163206	-0.861925940199679	-1.30580382674104	0.192468339541755	0.479942064580929	Exon	DLPFC
e247172	ENSG00000177646.18	ENSG00000177646	ACAD9	0.0417446613461754	-0.0972740895663736	1.30580351794305	0.192468444469377	0.479942064580929	Exon	DLPFC
e869944	ENSG00000133392.17	ENSG00000133392	MYH11	-0.161068153425586	-2.6690475906758	-1.30580309496802	0.192468588193715	0.479942064580929	Exon	DLPFC
e964600	ENSG00000108510.9	ENSG00000108510	MED13	-0.0353406945457956	1.0363625539743	-1.30580272497446	0.192468713915337	0.479942064580929	Exon	DLPFC
e840010	ENSG00000140474.12	ENSG00000140474	ULK3	0.089629821878903	-2.19388852919286	1.30579815529568	0.192470266670139	0.479942064580929	Exon	DLPFC
e82562	ENSG00000117523.15	ENSG00000117523	PRRC2C	-0.0357876775397071	4.77169345398269	-1.30579624195028	0.192470916818423	0.479942064580929	Exon	DLPFC
e1071757	ENSG00000167614.13	ENSG00000167614	TTYH1	-0.0565926509095564	2.23165150725211	-1.30579595060509	0.192471015816672	0.479942064580929	Exon	DLPFC
e541752	ENSG00000165025.14	ENSG00000165025	SYK	-0.133726754505317	-2.93295784399975	-1.3057919584491	0.192472372343482	0.479942064580929	Exon	DLPFC
e1011190	ENSG00000088256.8	ENSG00000088256	GNA11	0.0390126791567542	0.803636909922267	1.30578477126345	0.19247481455292	0.479942064580929	Exon	DLPFC
e273404	ENSG00000161267.11	ENSG00000161267	BDH1	0.0580761429658492	-0.0719080182831139	1.30578397296616	0.19247508581617	0.479942064580929	Exon	DLPFC
e164696	ENSG00000163072.15	ENSG00000163072	NOSTRIN	-0.0995034306124499	-2.24848022548202	-1.30577901513775	0.192476770503939	0.479942064580929	Exon	DLPFC
e809646	ENSG00000224078.12	ENSG00000224078	SNHG14	0.0815348682667519	-0.0562833670095302	1.30577809009406	0.192477084838287	0.479942064580929	Exon	DLPFC
e243302	ENSG00000173230.15	ENSG00000173230	GOLGB1	0.0355194213945963	0.38112425473891	1.30577113374749	0.192479448650851	0.479942064580929	Exon	DLPFC
e738851	ENSG00000111725.10	ENSG00000111725	PRKAB1	-0.0536549434240767	-1.38148074827364	-1.30576955511829	0.192479985082477	0.479942064580929	Exon	DLPFC
e115745	ENSG00000157856.10	ENSG00000157856	DRC1	0.0767034373950931	-1.94152976398946	1.30576706211269	0.192480832229223	0.479942064580929	Exon	DLPFC
e228595	ENSG00000055955.15	ENSG00000055955	ITIH4	0.0896588578247282	-2.74281195432179	1.30575369324537	0.192485375143014	0.479949877761058	Exon	DLPFC
e1094706	ENSG00000080189.14	ENSG00000080189	SLC35C2	-0.0348118240609161	1.49784038612244	-1.30574793535499	0.192487331772916	0.479951242141788	Exon	DLPFC
e665839	ENSG00000086848.14	ENSG00000086848	ALG9	-0.0420064144455059	-0.332183623897913	-1.30574235974549	0.192489226474646	0.479952452090892	Exon	DLPFC
e5997	ENSG00000116254.17	ENSG00000116254	CHD5	0.0790066589480859	1.93684197484962	1.3057320709879	0.192492722832896	0.479956017592954	Exon	DLPFC
e96325	ENSG00000117625.13	ENSG00000117625	RCOR3	-0.0333888650196522	1.42320194581737	-1.30572985653679	0.192493475360831	0.479956017592954	Exon	DLPFC
e322014	ENSG00000145495.14	ENSG00000145495	MARCH6	0.0375673156219689	2.31260787658719	1.30572254810258	0.19249595897178	0.47995869583394	Exon	DLPFC
e815156	ENSG00000166068.12	ENSG00000166068	SPRED1	0.0594261557701835	0.395083309280819	1.30570479109681	0.192501993398981	0.479968771567587	Exon	DLPFC
e814309	ENSG00000175265.17	ENSG00000175265	GOLGA8A	0.0546270081436878	4.190465153176	1.3057023616771	0.192502819008284	0.479968771567587	Exon	DLPFC
e814324	ENSG00000175265.17	ENSG00000175265	GOLGA8A	0.0546302100290761	4.19044314087666	1.30569744304256	0.192504490555558	0.479969424946528	Exon	DLPFC
e577668	ENSG00000107551.20	ENSG00000107551	RASSF4	-0.0605323826337125	0.237911027842069	-1.30568286381944	0.192509445217268	0.479976202663468	Exon	DLPFC
e1119593	ENSG00000183597.15	ENSG00000183597	TANGO2	0.0406980293154448	0.101111243469031	1.30568114908043	0.192510027967244	0.479976202663468	Exon	DLPFC
e1028772	ENSG00000123136.14	ENSG00000123136	DDX39A	-0.0738819685317435	-1.5404454030673	-1.30566220585123	0.192516465865296	0.479979483880854	Exon	DLPFC
e902828	ENSG00000168411.13	ENSG00000168411	RFWD3	-0.0424892071827941	1.07842828339401	-1.30566079654507	0.192516944827441	0.479979483880854	Exon	DLPFC
e1178482	ENSG00000169100.13_PAR_Y	ENSG00000169100	SLC25A6	0.202178164929283	-2.54262740337794	1.30565818614354	0.192517831992223	0.479979483880854	Exon	DLPFC
e1178486	ENSG00000169100.13_PAR_Y	ENSG00000169100	SLC25A6	0.202178164929283	-2.54262740337794	1.30565818614354	0.192517831992223	0.479979483880854	Exon	DLPFC
e697548	ENSG00000015153.14	ENSG00000015153	YAF2	0.0578548810957136	0.231041196307863	1.30565653948062	0.19251839162467	0.479979483880854	Exon	DLPFC
e782	ENSG00000188157.13	ENSG00000188157	AGRN	0.0807770694554678	-1.22928195593396	1.30564895742063	0.192520968467973	0.479982394175972	Exon	DLPFC
e964765	ENSG00000087995.15	ENSG00000087995	METTL2A	0.0456456486325603	-0.106347796049165	1.30564251579915	0.192523157741182	0.479984338167702	Exon	DLPFC
e266373	ENSG00000114867.20	ENSG00000114867	EIF4G1	-0.039522257596212	0.584035256133296	-1.30563078002268	0.192527146352654	0.479985824301966	Exon	DLPFC
e913119	ENSG00000167721.10	ENSG00000167721	TSR1	0.0362062441788425	-0.245435251768411	1.30562788391954	0.192528130653977	0.479985824301966	Exon	DLPFC
e330016	ENSG00000177058.11	ENSG00000177058	SLC38A9	-0.049085046819449	-0.85647324486829	-1.30562368125928	0.192529559022716	0.479985824301966	Exon	DLPFC
e338363	ENSG00000039319.16	ENSG00000039319	ZFYVE16	-0.0705545737062613	-0.324429471182022	-1.30561838623393	0.192531358667469	0.479985824301966	Exon	DLPFC
e64002	ENSG00000178104.19	ENSG00000178104	PDE4DIP	0.0535113086364562	0.72625133395415	1.30561414546037	0.192532800007745	0.479985824301966	Exon	DLPFC
e126402	ENSG00000068878.14	ENSG00000068878	PSME4	-0.0520230289591742	0.137145006031133	-1.30560217088591	0.192536869930026	0.479985824301966	Exon	DLPFC
e287665	ENSG00000075539.13	ENSG00000075539	FRYL	-0.0725161587628013	0.333233233310751	-1.30559514241045	0.192539258800138	0.479985824301966	Exon	DLPFC
e287822	ENSG00000075539.13	ENSG00000075539	FRYL	-0.0725161587628013	0.333233233310751	-1.30559514241045	0.192539258800138	0.479985824301966	Exon	DLPFC
e287883	ENSG00000075539.13	ENSG00000075539	FRYL	-0.0725161587628013	0.333233233310751	-1.30559514241045	0.192539258800138	0.479985824301966	Exon	DLPFC
e287886	ENSG00000075539.13	ENSG00000075539	FRYL	-0.0725161587628013	0.333233233310751	-1.30559514241045	0.192539258800138	0.479985824301966	Exon	DLPFC
e287889	ENSG00000075539.13	ENSG00000075539	FRYL	-0.0725161587628013	0.333233233310751	-1.30559514241045	0.192539258800138	0.479985824301966	Exon	DLPFC
e64545	ENSG00000270882.2	ENSG00000270882	HIST2H4A	0.207085271876075	-2.89529117219055	1.30558499691056	0.192542707137232	0.479990397092313	Exon	DLPFC
e1034682	ENSG00000268173.2	ENSG00000268173		-0.192801419728015	-3.33600128641988	-1.3055808316459	0.192544122875311	0.479990397092313	Exon	DLPFC
e979629	ENSG00000141519.14	ENSG00000141519	CCDC40	0.0745754004320965	-2.07487135222198	1.30557557844483	0.192545908404695	0.479990397092313	Exon	DLPFC
e123099	ENSG00000171126.7	ENSG00000171126	KCNG3	0.0973769017412544	2.17743042979532	1.30557259299047	0.192546923146947	0.479990397092313	Exon	DLPFC
e105958	ENSG00000133019.11	ENSG00000133019	CHRM3	0.0658486613291511	1.57273567372806	1.3055690103161	0.192548140886758	0.479990397092313	Exon	DLPFC
e965216	ENSG00000170921.14	ENSG00000170921	TANC2	0.0551654829571283	0.536139112980631	1.30555231639397	0.192553815173611	0.480001028277629	Exon	DLPFC
e801945	ENSG00000090061.17	ENSG00000090061	CCNK	-0.0429924611022254	0.221368622930251	-1.30552989284687	0.192561437162031	0.48001651453133	Exon	DLPFC
e46731	ENSG00000137941.16	ENSG00000137941	TTLL7	-0.0531383617739754	3.26564992138857	-1.30551010391794	0.192568163802307	0.480029768653742	Exon	DLPFC
e501247	ENSG00000147576.15	ENSG00000147576	ADHFE1	-0.0694895772699044	0.373869387319175	-1.30550519282396	0.192569833205146	0.480030416101896	Exon	DLPFC
e111319	ENSG00000172059.10	ENSG00000172059	KLF11	-0.0609003450278502	-0.735301299864583	-1.30545923196513	0.192585456960542	0.480056695526231	Exon	DLPFC
e823166	ENSG00000138606.19	ENSG00000138606	SHF	0.104304567054305	-2.8240497633451	1.30545759186674	0.192586014506494	0.480056695526231	Exon	DLPFC
e823180	ENSG00000138606.19	ENSG00000138606	SHF	0.104304567054305	-2.8240497633451	1.30545759186674	0.192586014506494	0.480056695526231	Exon	DLPFC
e823197	ENSG00000138606.19	ENSG00000138606	SHF	0.104304567054305	-2.8240497633451	1.30545759186674	0.192586014506494	0.480056695526231	Exon	DLPFC
e749541	ENSG00000151849.14	ENSG00000151849	CENPJ	-0.0552158268649311	0.0148059559449493	-1.30544099966342	0.192591655037382	0.480067241461227	Exon	DLPFC
e313003	ENSG00000164116.16	ENSG00000164116	GUCY1A3	0.0420733441496	3.70775608676273	1.30542761961985	0.192596203681173	0.480073367737021	Exon	DLPFC
e286273	ENSG00000064042.17	ENSG00000064042	LIMCH1	0.0432177478984533	-0.139119493357328	1.30542547621815	0.192596932353646	0.480073367737021	Exon	DLPFC
e565251	ENSG00000165802.20	ENSG00000165802	NSMF	0.0624791839960541	1.58465300233307	1.30541815231375	0.192599422209111	0.480076059900007	Exon	DLPFC
e57187	ENSG00000155366.16	ENSG00000155366	RHOC	-0.0573832886580152	1.43166816355465	-1.30540969262304	0.192602298219306	0.480077392293983	Exon	DLPFC
e568302	ENSG00000170525.18	ENSG00000170525	PFKFB3	0.0706801553953333	-1.53149544936335	1.30540828617195	0.192602776368427	0.480077392293983	Exon	DLPFC
e908280	ENSG00000198931.10	ENSG00000198931	APRT	-0.0522529895910478	-0.590713741153998	-1.30539866771843	0.192606046363484	0.48008202891274	Exon	DLPFC
e819098	ENSG00000258461.5	ENSG00000258461		-0.0918905426615102	-2.01176252530959	-1.30537625549969	0.192613666026416	0.480096621081667	Exon	DLPFC
e1115203	ENSG00000182871.14	ENSG00000182871	COL18A1	-0.0913348757706415	-1.92297102002655	-1.30537315428159	0.192614720390091	0.480096621081667	Exon	DLPFC
e1100095	ENSG00000130702.14	ENSG00000130702	LAMA5	-0.098815120027976	-2.72815044569414	-1.30535194421161	0.192621931582843	0.480111080911868	Exon	DLPFC
e630185	ENSG00000149179.13	ENSG00000149179	C11orf49	0.0383516087601151	0.571260445523844	1.30533771289937	0.192626770185684	0.480116527905286	Exon	DLPFC
e426811	ENSG00000196204.11	ENSG00000196204	RNF216P1	-0.0428855208811342	0.707888959901494	-1.30533553598409	0.192627510338164	0.480116527905286	Exon	DLPFC
e532112	ENSG00000165282.13	ENSG00000165282	PIGO	-0.0652097433432581	-1.47563621357477	-1.3053330760766	0.192628346710689	0.480116527905286	Exon	DLPFC
e65307	ENSG00000143369.14	ENSG00000143369	ECM1	0.11324622762367	-3.06273777909637	1.30531025194573	0.192636107079894	0.480132355951282	Exon	DLPFC
e684402	ENSG00000111667.13	ENSG00000111667	USP5	0.0370618894876612	1.34990294284832	1.30527057003304	0.192649599765902	0.480156552421256	Exon	DLPFC
e989992	ENSG00000134278.15	ENSG00000134278	SPIRE1	-0.10157659403164	-2.77523828888163	-1.30526997223011	0.19264980303682	0.480156552421256	Exon	DLPFC
e653991	ENSG00000137478.14	ENSG00000137478	FCHSD2	0.0523860120018582	-0.527078698471956	1.30526926008442	0.192650045187912	0.480156552421256	Exon	DLPFC
e265020	ENSG00000145191.12	ENSG00000145191	EIF2B5	0.0331275390081226	0.745386089275021	1.30524722912085	0.192657536493392	0.480171709107567	Exon	DLPFC
e667626	ENSG00000109906.13	ENSG00000109906	ZBTB16	-0.101627488072401	-1.89191503603174	-1.30523896828989	0.192660345523012	0.48017519574592	Exon	DLPFC
e99568	ENSG00000143514.16	ENSG00000143514	TP53BP2	-0.0658669458089769	-0.422821333845443	-1.30523043590633	0.192663246923663	0.480176966037776	Exon	DLPFC
e1003708	ENSG00000150636.16	ENSG00000150636	CCDC102B	0.0514544903437391	-0.756185377386199	1.30522858587468	0.192663876023292	0.480176966037776	Exon	DLPFC
e1156448	ENSG00000196632.10	ENSG00000196632	WNK3	0.0352165126159007	0.501075473334811	1.30521047471947	0.192670034766116	0.48018880100391	Exon	DLPFC
e1140132	ENSG00000054611.13	ENSG00000054611	TBC1D22A	-0.0456494350601559	-0.87794568304628	-1.30518095347401	0.192680073849602	0.480210306644147	Exon	DLPFC
e249641	ENSG00000138246.15	ENSG00000138246	DNAJC13	0.0385195714359529	0.0251535543928363	1.30517661244235	0.192681550106439	0.480210471270294	Exon	DLPFC
e44228	ENSG00000116754.13	ENSG00000116754	SRSF11	-0.0997717947641395	-2.44024611501555	-1.30517192609743	0.1926831438035	0.480210928582214	Exon	DLPFC
e53190	ENSG00000134215.15	ENSG00000134215	VAV3	0.101743193328929	-2.43872732031856	1.3051602406083	0.192687117759445	0.480217317999303	Exon	DLPFC
e520062	ENSG00000104518.10	ENSG00000104518	GSDMD	-0.119027425379438	-2.981031794919	-1.30515380855277	0.192689305173823	0.480219254913539	Exon	DLPFC
e905857	ENSG00000103168.16	ENSG00000103168	TAF1C	0.0745636112642826	-1.49235697508418	1.3051451848304	0.192692237959337	0.480219287370643	Exon	DLPFC
e719452	ENSG00000111581.9	ENSG00000111581	NUP107	-0.0642741133845557	-1.33152186483657	-1.30514336691832	0.192692856205406	0.480219287370643	Exon	DLPFC
e170428	ENSG00000155657.25	ENSG00000155657	TTN	-0.0998499402997639	-2.33716376348019	-1.30514133015558	0.192693548881215	0.480219287370643	Exon	DLPFC
e523804	ENSG00000147789.15	ENSG00000147789	ZNF7	0.0457672847830497	-0.7882101667569	1.30513700474584	0.192695019901401	0.48021943887226	Exon	DLPFC
e601763	ENSG00000165813.17	ENSG00000165813	CCDC186	0.0489741423005551	0.514419093602883	1.30513021933489	0.192697327555314	0.48022167534946	Exon	DLPFC
e1083045	ENSG00000132664.11	ENSG00000132664	POLR3F	0.0387393779514866	0.546586674604638	1.30512191403338	0.192700152137353	0.480225200022865	Exon	DLPFC
e196682	ENSG00000063660.8	ENSG00000063660	GPC1	0.0551211380329825	1.52315688285806	1.30510466368651	0.192706018972034	0.480236306142024	Exon	DLPFC
e922392	ENSG00000179094.14	ENSG00000179094	PER1	-0.0770680838664938	1.01963271775955	-1.30509506162082	0.192709284687066	0.480240929981689	Exon	DLPFC
e1107053	ENSG00000159086.14	ENSG00000159086	PAXBP1	0.0742483577052944	-1.27030780381278	1.30508108116946	0.192714039588032	0.480247601236605	Exon	DLPFC
e797048	ENSG00000165521.15	ENSG00000165521	EML5	0.0928988703287411	-2.94738708034172	1.3050788973814	0.192714782325515	0.480247601236605	Exon	DLPFC
e620487	ENSG00000129084.17	ENSG00000129084	PSMA1	0.0277920294843116	2.71696054389162	1.30506937271117	0.192718021826485	0.480252159566812	Exon	DLPFC
e208969	ENSG00000033867.16	ENSG00000033867	SLC4A7	0.0549207475115551	2.45712231307101	1.30505869660777	0.192721652997066	0.480257693861491	Exon	DLPFC
e1121195	ENSG00000161149.11	ENSG00000161149	TUBA3FP	0.0688658979136569	-1.15590816332494	1.30504250312458	0.192727160842624	0.480262848743544	Exon	DLPFC
e153479	ENSG00000072135.12	ENSG00000072135	PTPN18	0.0805736295639859	-2.24196787027345	1.30503802389972	0.192728684369749	0.480262848743544	Exon	DLPFC
e618092	ENSG00000254884.1	ENSG00000254884	PRR13P2	-0.0694779908532691	-1.87745100359191	-1.30503693269314	0.192729055525228	0.480262848743544	Exon	DLPFC
e966483	ENSG00000087191.12	ENSG00000087191	PSMC5	-0.0332389791591859	0.566222566353415	-1.30503602867254	0.192729363012961	0.480262848743544	Exon	DLPFC
e253195	ENSG00000155903.11	ENSG00000155903	RASA2	-0.0989785421003793	-2.58658208948638	-1.30501880746594	0.192735220592155	0.480269306310666	Exon	DLPFC
e391346	ENSG00000161912.17	ENSG00000161912	ADCY10P1	-0.0954270415284804	-2.21150429548647	-1.30501632540339	0.192736064845686	0.480269306310666	Exon	DLPFC
e48575	ENSG00000117228.9	ENSG00000117228	GBP1	-0.167773207750082	-2.55652686413877	-1.30501597051712	0.192736185557609	0.480269306310666	Exon	DLPFC
e747172	ENSG00000090615.13	ENSG00000090615	GOLGA3	0.0315527568256249	1.14356121761097	1.30499053887747	0.192744836085703	0.480287347541071	Exon	DLPFC
e213393	ENSG00000114742.13	ENSG00000114742	WDR48	0.0377617419457723	0.877785134637292	1.30497275929206	0.192750883951007	0.480298903161913	Exon	DLPFC
e786807	ENSG00000054654.15	ENSG00000054654	SYNE2	-0.0891346140350433	-2.29667843158965	-1.30496552646805	0.19275334429285	0.4803007320748	Exon	DLPFC
e338381	ENSG00000039319.16	ENSG00000039319	ZFYVE16	-0.070501316447513	-0.324513196067415	-1.30496230873739	0.192754438854426	0.4803007320748	Exon	DLPFC
e359769	ENSG00000070808.15	ENSG00000070808	CAMK2A	0.0861980771529921	-0.260607828272052	1.30494887298364	0.192759009286459	0.480308605939374	Exon	DLPFC
e1008996	ENSG00000115255.10	ENSG00000115255	REEP6	0.0784147016838478	-1.84642498447881	1.30494148805824	0.19276152144602	0.480308754879976	Exon	DLPFC
e1047739	ENSG00000130402.11	ENSG00000130402	ACTN4	-0.0419403023223315	1.5455022946113	-1.30494040451531	0.192761890041178	0.480308754879976	Exon	DLPFC
e290074	ENSG00000047315.14	ENSG00000047315	POLR2B	0.0363444736888816	1.67338330678722	1.30492309125599	0.192767779664763	0.480319915545594	Exon	DLPFC
e438089	ENSG00000136279.19	ENSG00000136279	DBNL	0.0274954607546748	1.96521491864789	1.30491520775512	0.192770461517649	0.480323083296812	Exon	DLPFC
e133372	ENSG00000075292.18	ENSG00000075292	ZNF638	0.0394499923316519	2.13983261314526	1.30490019933019	0.192775567242678	0.480329371058163	Exon	DLPFC
e226045	ENSG00000114786.16	ENSG00000114786	ABHD14A-ACY1	-0.0679597488575868	-1.64182826872804	-1.30489607451067	0.192776970484972	0.480329371058163	Exon	DLPFC
e427563	ENSG00000086232.12	ENSG00000086232	EIF2AK1	-0.0340175856106696	0.905160444539434	-1.30489535085396	0.192777216670025	0.480329371058163	Exon	DLPFC
e1085387	ENSG00000101294.16	ENSG00000101294	HM13	0.0481179553505912	-0.916385074269161	1.30488832994461	0.19277960516671	0.48033180771791	Exon	DLPFC
e427904	ENSG00000136240.9	ENSG00000136240	KDELR2	-0.0326815772134397	0.809742314260631	-1.30486124648715	0.192788819099214	0.480351250549345	Exon	DLPFC
e631008	ENSG00000110514.19	ENSG00000110514	MADD	0.0434540858288819	1.06410362824956	1.30484037774359	0.192795918975541	0.480364844278417	Exon	DLPFC
e282596	ENSG00000163138.18	ENSG00000163138	PACRGL	0.0412606637615473	1.05643534718203	1.30483294761779	0.192798446868326	0.480364844278417	Exon	DLPFC
e688823	ENSG00000070018.8	ENSG00000070018	LRP6	-0.0402941352849452	0.290024622948585	-1.30483277115778	0.192798506904213	0.480364844278417	Exon	DLPFC
e1141235	ENSG00000188130.13	ENSG00000188130	MAPK12	0.055617251902827	-0.551746885112626	1.30481230674756	0.192805469476299	0.480376626773456	Exon	DLPFC
e334448	ENSG00000253333.1	ENSG00000253333		-0.129367231048472	-3.0661541304749	-1.30480573939387	0.192807703915395	0.480376626773456	Exon	DLPFC
e516626	ENSG00000129292.20	ENSG00000129292	PHF20L1	0.0352027844419732	1.39669954641323	1.30480215126165	0.192808924729184	0.480376626773456	Exon	DLPFC
e146329	ENSG00000071051.13	ENSG00000071051	NCK2	0.0588822110004141	-0.0103720072194519	1.30479109252467	0.192812687351768	0.480376626773456	Exon	DLPFC
e844201	ENSG00000259642.2	ENSG00000259642	ST20-AS1	0.0487200235787706	-0.394884864459367	1.30478975696534	0.192813141765891	0.480376626773456	Exon	DLPFC
e1076030	ENSG00000083814.13	ENSG00000083814	ZNF671	0.0292335935913642	1.92749943207203	1.30478933157349	0.192813286502467	0.480376626773456	Exon	DLPFC
e932679	ENSG00000141068.13	ENSG00000141068	KSR1	-0.0807005653601341	-1.81521994682104	-1.30478743038631	0.192813933368977	0.480376626773456	Exon	DLPFC
e410726	ENSG00000111912.19	ENSG00000111912	NCOA7	0.0418890994107962	5.01784499047805	1.30478570204065	0.19281452142868	0.480376626773456	Exon	DLPFC
e788456	ENSG00000134001.12	ENSG00000134001	EIF2S1	0.0334693239893949	1.4306480948673	1.30477766257628	0.192817256827738	0.480379927119316	Exon	DLPFC
e482120	ENSG00000183117.18	ENSG00000183117	CSMD1	0.0556953408484932	0.187271494110928	1.30476969391066	0.19281996816603	0.480380931844759	Exon	DLPFC
e607350	ENSG00000171811.12	ENSG00000171811	CFAP46	0.111616069757298	-2.77545036238018	1.30476818518026	0.192820481514683	0.480380931844759	Exon	DLPFC
e133409	ENSG00000135636.13	ENSG00000135636	DYSF	0.10599951925054	-2.80669354951732	1.30475510004095	0.192824933802812	0.480387920607388	Exon	DLPFC
e589517	ENSG00000230417.11	ENSG00000230417	LINC00856	0.0891541722268559	-2.42553772571619	1.3047516486017	0.192826108185987	0.480387920607388	Exon	DLPFC
e678990	ENSG00000082805.19	ENSG00000082805	ERC1	0.0366544536654443	0.98701551472144	1.30473278665723	0.192832526225086	0.480400395248442	Exon	DLPFC
e805638	ENSG00000088808.16	ENSG00000088808	PPP1R13B	0.0479109041892485	0.454972136941772	1.30471789285072	0.192837594161401	0.480409506243453	Exon	DLPFC
e738860	ENSG00000111725.10	ENSG00000111725	PRKAB1	-0.0359778802806304	0.527350441706969	-1.30468907465486	0.19284740044818	0.480426280754235	Exon	DLPFC
e738972	ENSG00000122966.14	ENSG00000122966	CIT	0.0744915543800228	2.71232697613637	1.30468416415258	0.192849071435885	0.480426280754235	Exon	DLPFC
e186564	ENSG00000135912.10	ENSG00000135912	TTLL4	-0.0660952010786844	-1.45415584268116	-1.30468312224451	0.192849425986648	0.480426280754235	Exon	DLPFC
e64811	ENSG00000136631.12	ENSG00000136631	VPS45	0.0316242555526751	1.44554153885636	1.30467992102162	0.192850515333377	0.480426280754235	Exon	DLPFC
e1008028	ENSG00000099624.7	ENSG00000099624	ATP5D	0.0484730747743485	1.03417838555884	1.30467581289056	0.192851913299277	0.480426280754235	Exon	DLPFC
e970930	ENSG00000069188.16	ENSG00000069188	SDK2	-0.108557827595644	-3.06357208992986	-1.30467322921738	0.192852792507531	0.480426280754235	Exon	DLPFC
e68764	ENSG00000143614.9	ENSG00000143614	GATAD2B	-0.047195419654167	0.0608582159732764	-1.30466401061806	0.19285592956486	0.480426949252111	Exon	DLPFC
e208711	ENSG00000151092.16	ENSG00000151092	NGLY1	0.0402404475868758	-0.210729833176864	1.30466199694832	0.192856614814691	0.480426949252111	Exon	DLPFC
e354435	ENSG00000158458.19	ENSG00000158458	NRG2	0.0709835496414583	-1.48332766490691	1.30466000295795	0.192857293369422	0.480426949252111	Exon	DLPFC
e839877	ENSG00000140474.12	ENSG00000140474	ULK3	0.0895714158284757	-2.19342992444124	1.30463591863384	0.192865489401734	0.48043682256046	Exon	DLPFC
e839923	ENSG00000140474.12	ENSG00000140474	ULK3	0.0895714158284757	-2.19342992444124	1.30463591863384	0.192865489401734	0.48043682256046	Exon	DLPFC
e840057	ENSG00000140474.12	ENSG00000140474	ULK3	0.0895714158284757	-2.19342992444124	1.30463591863384	0.192865489401734	0.48043682256046	Exon	DLPFC
e759230	ENSG00000118939.17	ENSG00000118939	UCHL3	0.0498548002118995	-0.202296948722812	1.30463159447022	0.192866960966396	0.480436973760564	Exon	DLPFC
e917874	ENSG00000198920.9	ENSG00000198920	KIAA0753	0.0450730337696677	0.546736335237191	1.30461661835894	0.192872057580437	0.48044615499141	Exon	DLPFC
e543161	ENSG00000197724.10	ENSG00000197724	PHF2	-0.0602660323152308	-0.5179267403361	-1.30459644090078	0.192878924454499	0.4804582502098	Exon	DLPFC
e339964	ENSG00000245526.9	ENSG00000245526	LINC00461	0.0434582606437746	3.20190111641181	1.30459047910696	0.192880953430778	0.4804582502098	Exon	DLPFC
e637365	ENSG00000149485.17	ENSG00000149485	FADS1	-0.055822759509215	0.556100607940548	-1.30457925516879	0.192884773314493	0.4804582502098	Exon	DLPFC
e645845	ENSG00000087365.15	ENSG00000087365	SF3B2	-0.0344323883560189	1.80233378783722	-1.3045764407782	0.192885731155034	0.4804582502098	Exon	DLPFC
e974527	ENSG00000132470.13	ENSG00000132470	ITGB4	-0.138386295622501	-2.53677813884278	-1.30457539362908	0.192886087539256	0.4804582502098	Exon	DLPFC
e1038306	ENSG00000198521.11	ENSG00000198521	ZNF43	-0.0845079307630661	-2.64271924262764	-1.30456593454531	0.19288930684318	0.4804582502098	Exon	DLPFC
e1038338	ENSG00000198521.11	ENSG00000198521	ZNF43	-0.0845079307630661	-2.64271924262764	-1.30456593454531	0.19288930684318	0.4804582502098	Exon	DLPFC
e1038342	ENSG00000198521.11	ENSG00000198521	ZNF43	-0.0845079307630661	-2.64271924262764	-1.30456593454531	0.19288930684318	0.4804582502098	Exon	DLPFC
e1061021	ENSG00000105486.13	ENSG00000105486	LIG1	-0.0932132191751059	-2.37837997250585	-1.30455508344461	0.192892999954883	0.4804582502098	Exon	DLPFC
e67999	ENSG00000237975.6	ENSG00000237975	FLG-AS1	0.133136392610873	-2.58672955753162	1.3045547674387	0.192893107506518	0.4804582502098	Exon	DLPFC
e977112	ENSG00000167889.12	ENSG00000167889	MGAT5B	0.0915850607375258	0.34853573301922	1.30455138724684	0.192894257947127	0.4804582502098	Exon	DLPFC
e356086	ENSG00000131504.15	ENSG00000131504	DIAPH1	0.0612982250395057	-0.116205078246542	1.30454889268004	0.192895106970509	0.4804582502098	Exon	DLPFC
e1073294	ENSG00000105048.16	ENSG00000105048	TNNT1	0.0831409907099816	-0.963868243392639	1.30454710005198	0.192895717091427	0.4804582502098	Exon	DLPFC
e1130603	ENSG00000100150.16	ENSG00000100150	DEPDC5	0.0684511836110994	-1.75541801280589	1.30454431159662	0.192896666144973	0.4804582502098	Exon	DLPFC
e720972	ENSG00000153233.12	ENSG00000153233	PTPRR	0.0682111829290814	-0.67839760612643	1.30451122521237	0.192907927391645	0.480482784752206	Exon	DLPFC
e614013	ENSG00000110713.15	ENSG00000110713	NUP98	-0.0372706505912168	-0.094160900903628	-1.30449706313748	0.192912747728699	0.48048686421446	Exon	DLPFC
e277615	ENSG00000249673.6	ENSG00000249673	NOP14-AS1	-0.091345116239863	-1.68790615561561	-1.3044953977302	0.19291331458823	0.48048686421446	Exon	DLPFC
e963734	ENSG00000280852.2	ENSG00000280852		0.0510344487710016	-0.34215011282225	1.30449397664895	0.192913798286771	0.48048686421446	Exon	DLPFC
e363429	ENSG00000164609.9	ENSG00000164609	SLU7	0.0339881604842984	1.5042979868654	1.30448198167658	0.192917881094348	0.480490840374672	Exon	DLPFC
e1134181	ENSG00000198792.12	ENSG00000198792	TMEM184B	0.0810602295058496	-1.64219909854841	1.3044792811373	0.192918800303445	0.480490840374672	Exon	DLPFC
e351362	ENSG00000145833.15	ENSG00000145833	DDX46	-0.036213599563855	1.07709108588847	-1.30447685011413	0.192919627777457	0.480490840374672	Exon	DLPFC
e605652	ENSG00000165660.7	ENSG00000165660	FAM175B	0.0438569954302637	-0.687063149505289	1.30447144234961	0.192921468486956	0.480491910549642	Exon	DLPFC
e667734	ENSG00000076043.9	ENSG00000076043	REXO2	0.0555344601292375	-0.425814819701173	1.30446690712353	0.192923012209452	0.480492241035918	Exon	DLPFC
e253541	ENSG00000175066.15	ENSG00000175066	GK5	0.0463050621412438	-0.209756405475297	1.30445028010479	0.192928671873613	0.480496117846702	Exon	DLPFC
e746712	ENSG00000279700.1	ENSG00000279700		-0.0681156473033953	-0.974402429664323	-1.30444626132487	0.192930039842862	0.480496117846702	Exon	DLPFC
e1042762	ENSG00000105677.11	ENSG00000105677	TMEM147	-0.0322974208357741	1.30003992362287	-1.30444520923202	0.192930397970314	0.480496117846702	Exon	DLPFC
e940409	ENSG00000278259.4	ENSG00000278259	MYO19	0.0820059923078174	-2.43687456778347	1.3044421567881	0.19293143701063	0.480496117846702	Exon	DLPFC
e290307	ENSG00000150471.16	ENSG00000150471	ADGRL3	0.036558047657167	1.1921301853777	1.3044416074698	0.192931623996933	0.480496117846702	Exon	DLPFC
e1034707	ENSG00000216490.3	ENSG00000216490	IFI30	-0.19258884922238	-3.33485977987138	-1.30442844597038	0.192936104171832	0.480503761467532	Exon	DLPFC
e854523	ENSG00000242612.6	ENSG00000242612	DECR2	-0.0728897115824872	-2.18583381821961	-1.30441678282763	0.192940074370215	0.480510134898867	Exon	DLPFC
e1033606	ENSG00000130477.15	ENSG00000130477	UNC13A	0.0774571674761196	1.83139940295228	1.30441169678744	0.19294180570534	0.480510932471435	Exon	DLPFC
e8699	ENSG00000142655.12	ENSG00000142655	PEX14	-0.0832916622876897	-2.36630774773026	-1.30440067647001	0.192945557162654	0.480516760998508	Exon	DLPFC
e1034113	ENSG00000130475.14	ENSG00000130475	FCHO1	-0.0785353033482085	-0.985573416184121	-1.30439481765298	0.192947551600986	0.480518213745399	Exon	DLPFC
e856804	ENSG00000196557.11	ENSG00000196557	CACNA1H	0.126977311831322	-3.19702633901053	1.30435817217463	0.192960026673741	0.480545767340732	Exon	DLPFC
e899577	ENSG00000090857.13	ENSG00000090857	PDPR	-0.104525938662579	-1.96333497606555	-1.30435158417547	0.192962269462901	0.480546141499765	Exon	DLPFC
e558056	ENSG00000148358.19	ENSG00000148358	GPR107	-0.0382823150422046	0.531028198855719	-1.3043471050519	0.192963794326813	0.480546141499765	Exon	DLPFC
e138581	ENSG00000168887.10	ENSG00000168887	C2orf68	-0.0716477551162609	-1.51625097708078	-1.30434529518062	0.192964410478308	0.480546141499765	Exon	DLPFC
e841511	ENSG00000140367.11	ENSG00000140367	UBE2Q2	0.0432917632312898	0.627496034458294	1.30434005592674	0.192966194134953	0.480547069065371	Exon	DLPFC
e934820	ENSG00000167536.13	ENSG00000167536	DHRS13	0.0453288859562116	0.233763331155488	1.30432658078663	0.192970781680525	0.480552669106083	Exon	DLPFC
e770809	ENSG00000100813.14	ENSG00000100813	ACIN1	-0.0349469677386989	0.744641711456564	-1.30432516032446	0.192971265274616	0.480552669106083	Exon	DLPFC
e334661	ENSG00000145736.14	ENSG00000145736	GTF2H2	-0.146434594670598	-2.24469624158703	-1.30431365539739	0.19297518214172	0.480553869387648	Exon	DLPFC
e1083889	ENSG00000088930.7	ENSG00000088930	XRN2	-0.0404525110587357	0.0199636714110824	-1.30431302921542	0.192975395327854	0.480553869387648	Exon	DLPFC
e573752	ENSG00000136758.18	ENSG00000136758	YME1L1	0.0370973712854789	1.18046060858942	1.30430957917806	0.192976569909864	0.480553869387648	Exon	DLPFC
e102927	ENSG00000069248.11	ENSG00000069248	NUP133	-0.0281142504475118	1.03571790666839	-1.30430716420291	0.19297739210305	0.480553869387648	Exon	DLPFC
e481150	ENSG00000126870.15	ENSG00000126870	WDR60	0.0456390333126402	-0.3076119967498	1.3042899715681	0.192983245516298	0.480564161703242	Exon	DLPFC
e702955	ENSG00000161791.13	ENSG00000161791	FMNL3	-0.086967237637108	-2.49751315781549	-1.30428450260413	0.192985107510035	0.480564161703242	Exon	DLPFC
e857318	ENSG00000007516.13	ENSG00000007516	BAIAP3	0.0748453899594334	-0.934106153155794	1.30428258926303	0.192985758939866	0.480564161703242	Exon	DLPFC
e80395	ENSG00000143179.13	ENSG00000143179	UCK2	0.0513077280164561	-0.800030972247267	1.30427555038766	0.192988155459803	0.480566615181754	Exon	DLPFC
e934725	ENSG00000132589.15	ENSG00000132589	FLOT2	0.043999010171378	1.14308541031254	1.3042707774031	0.192989780526309	0.480567147615022	Exon	DLPFC
e292688	ENSG00000132466.17	ENSG00000132466	ANKRD17	0.0264794761234743	2.70145290958766	1.30426402989181	0.19299207788065	0.480569354103677	Exon	DLPFC
e39741	ENSG00000162402.13	ENSG00000162402	USP24	-0.0382483263833612	-0.0555154488920502	-1.30425087547717	0.192996556679093	0.480575729468536	Exon	DLPFC
e672441	ENSG00000245248.7	ENSG00000245248	USP2-AS1	0.0912352024572621	-2.1804196796259	1.30424822031135	0.192997460715893	0.480575729468536	Exon	DLPFC
e332617	ENSG00000123213.22	ENSG00000123213	NLN	-0.0380508245843066	0.686276979262074	-1.30423135286948	0.193003203853207	0.480586515998078	Exon	DLPFC
e1085978	ENSG00000101350.7	ENSG00000101350	KIF3B	0.039989292881899	1.23058525171017	1.30422694570401	0.193004704454613	0.480586738345019	Exon	DLPFC
e603087	ENSG00000277687.1	ENSG00000277687		-0.0582946525488517	0.135860002046544	-1.30422148634412	0.193006563330974	0.480587852796151	Exon	DLPFC
e289567	ENSG00000174799.10	ENSG00000174799	CEP135	-0.0752503818099487	-1.77382474048949	-1.30421282240059	0.193009513374239	0.480591684225245	Exon	DLPFC
e502633	ENSG00000140396.12	ENSG00000140396	NCOA2	-0.0648188990275988	-1.70399179031138	-1.30419642002701	0.19301509841769	0.480602076673434	Exon	DLPFC
e749357	ENSG00000102699.5	ENSG00000102699	PARP4	-0.0929185651760615	-1.76438751679669	-1.30418752429637	0.193018127482959	0.480606104703583	Exon	DLPFC
e443998	ENSG00000158321.15	ENSG00000158321	AUTS2	-0.0764957800433261	-2.37026470010704	-1.30415022968868	0.193030826967851	0.480628957316207	Exon	DLPFC
e1009996	ENSG00000099840.13	ENSG00000099840	IZUMO4	-0.0870857136213242	-2.17516589903699	-1.30414967010075	0.193031017522306	0.480628957316207	Exon	DLPFC
e279361	ENSG00000184985.16	ENSG00000184985	SORCS2	-0.0877861872081484	-2.30021916352466	-1.30414621789107	0.193032193093841	0.480628957316207	Exon	DLPFC
e300093	ENSG00000151247.12	ENSG00000151247	EIF4E	0.0299784219111846	2.0878291101434	1.30414399181696	0.193032951135578	0.480628957316207	Exon	DLPFC
e211202	ENSG00000172995.16	ENSG00000172995	ARPP21	0.0633625967857417	0.742068104083888	1.30413713687775	0.193035285451729	0.480631255173002	Exon	DLPFC
e22464	ENSG00000084636.17	ENSG00000084636	COL16A1	0.0628213894502109	1.27580550848152	1.30412639754138	0.193038942565613	0.480631482362003	Exon	DLPFC
e238032	ENSG00000081154.11	ENSG00000081154	PCNP	0.021459201230984	3.27589841094261	1.30412289228979	0.193040136235565	0.480631482362003	Exon	DLPFC
e1064847	ENSG00000169169.14	ENSG00000169169	CPT1C	0.0919234176280339	-2.08652705715956	1.30412173088629	0.193040531738321	0.480631482362003	Exon	DLPFC
e15527	ENSG00000090686.15	ENSG00000090686	USP48	-0.0397746799819327	1.38126157719647	-1.30411012572035	0.193044483778464	0.480631482362003	Exon	DLPFC
e859643	ENSG00000008710.18	ENSG00000008710	PKD1	0.0667659765017088	0.441703932661563	1.30410836516625	0.193045083325341	0.480631482362003	Exon	DLPFC
e560092	ENSG00000160271.14	ENSG00000160271	RALGDS	-0.0563454526884505	1.05908580641354	-1.30410744590857	0.193045396373962	0.480631482362003	Exon	DLPFC
e332409	ENSG00000113595.14	ENSG00000113595	TRIM23	0.0405099947857593	1.54211170156733	1.30410179110856	0.193047322096155	0.480631482362003	Exon	DLPFC
e92267	ENSG00000058673.15	ENSG00000058673	ZC3H11A	0.0439108763975856	0.218758188747795	1.30409972065943	0.193048027183848	0.480631482362003	Exon	DLPFC
e618762	ENSG00000133800.8	ENSG00000133800	LYVE1	-0.132718266565608	-2.18193419661329	-1.30409956661581	0.193048079643201	0.480631482362003	Exon	DLPFC
e934174	ENSG00000109111.14	ENSG00000109111	SUPT6H	-0.0490418196629683	-0.303645213215945	-1.30405038424602	0.193064829171926	0.480663595772237	Exon	DLPFC
e7474	ENSG00000142599.17	ENSG00000142599	RERE	-0.0663890027884951	0.637910040072139	-1.3040468554556	0.193066030976639	0.480663595772237	Exon	DLPFC
e771517	ENSG00000129460.15	ENSG00000129460	NGDN	0.0921285586605756	-2.54059174837052	1.30404291949779	0.193067371457392	0.480663595772237	Exon	DLPFC
e1059948	ENSG00000105419.17	ENSG00000105419	MEIS3	0.111744302571118	-2.75896243363453	1.30403896066626	0.19306871973524	0.480663595772237	Exon	DLPFC
e895000	ENSG00000168701.18	ENSG00000168701	TMEM208	0.0387946058467977	0.240766684153062	1.30403887642234	0.193068748426662	0.480663595772237	Exon	DLPFC
e691371	ENSG00000084453.16	ENSG00000084453	SLCO1A2	-0.126807672848047	4.55579549716057	-1.30403682423026	0.193069447354172	0.480663595772237	Exon	DLPFC
e318907	ENSG00000109794.13	ENSG00000109794	FAM149A	0.0596755281945686	-0.641964201563848	1.30402116468953	0.193074780680423	0.480673359355332	Exon	DLPFC
e809656	ENSG00000224078.12	ENSG00000224078	SNHG14	0.0878486629463712	-0.532079776439609	1.3040069246424	0.19307963064992	0.480680191650753	Exon	DLPFC
e498261	ENSG00000147481.14	ENSG00000147481	SNTG1	0.0880471195737649	-2.40203214191638	1.30400347742201	0.19308080474057	0.480680191650753	Exon	DLPFC
e1011699	ENSG00000064961.18	ENSG00000064961	HMG20B	-0.0760789580439031	-1.1901707877751	-1.3039916047608	0.193084848496953	0.480680191650753	Exon	DLPFC
e738896	ENSG00000122966.14	ENSG00000122966	CIT	0.0687575840563033	2.36771958049232	1.30399038365776	0.193085264400784	0.480680191650753	Exon	DLPFC
e1020049	ENSG00000267106.5	ENSG00000267106	ZNF561-AS1	-0.0544972495647327	-1.04202475345074	-1.30398643189923	0.193086610361767	0.480680191650753	Exon	DLPFC
e658421	ENSG00000137494.13	ENSG00000137494	ANKRD42	0.076187086280539	-1.97919296646159	1.30398453578534	0.193087256176788	0.480680191650753	Exon	DLPFC
e1060721	ENSG00000105499.13	ENSG00000105499	PLA2G4C	-0.0738391893234135	-1.02986557928415	-1.30398006703916	0.193088778234815	0.480680191650753	Exon	DLPFC
e647779	ENSG00000173227.13	ENSG00000173227	SYT12	0.113773771378692	-2.8625240413327	1.30397995117355	0.193088817698839	0.480680191650753	Exon	DLPFC
e365676	ENSG00000204764.12	ENSG00000204764	RANBP17	-0.0578046812840931	-0.501044057506016	-1.30397002565883	0.193092198368166	0.480685093512084	Exon	DLPFC
e812907	ENSG00000248905.8	ENSG00000248905	FMN1	0.0532037691625822	1.40308009732089	1.30391632880587	0.193110488484504	0.480727110713967	Exon	DLPFC
e817641	ENSG00000137815.14	ENSG00000137815	RTF1	0.0397264096951727	0.541628942292543	1.30391019515885	0.193112577796612	0.480728797493779	Exon	DLPFC
e933399	ENSG00000258472.8	ENSG00000258472		0.065935139100171	-0.597697073010652	1.30387004906604	0.193126253223868	0.480759326173934	Exon	DLPFC
e537916	ENSG00000155621.14	ENSG00000155621	C9orf85	-0.057560896026262	-0.541901930019557	-1.30385940156932	0.19312988032352	0.480764840760902	Exon	DLPFC
e838744	ENSG00000167178.15	ENSG00000167178	ISLR2	0.0978330928471375	-2.35810050722097	1.30385449857901	0.193131550557834	0.480765484010796	Exon	DLPFC
e305593	ENSG00000164100.8	ENSG00000164100	NDST3	0.102277990964613	-1.03036767917783	1.30384253932706	0.1931356245965	0.480772111036491	Exon	DLPFC
e427037	ENSG00000182095.14	ENSG00000182095	TNRC18	0.0664604988184713	-0.280931330444695	1.30383001955288	0.193139889650595	0.480779213456133	Exon	DLPFC
e68755	ENSG00000143614.9	ENSG00000143614	GATAD2B	-0.0695952375742625	-1.48819709893094	-1.30381381056427	0.193145411595681	0.48078858519954	Exon	DLPFC
e953907	ENSG00000004897.11	ENSG00000004897	CDC27	0.0324467799619622	1.60746643189569	1.3038106794495	0.19314647829156	0.48078858519954	Exon	DLPFC
e866832	ENSG00000166669.13	ENSG00000166669	ATF7IP2	0.0528524157335407	-0.62466377430517	1.30379280241283	0.193152568653431	0.480800230945015	Exon	DLPFC
e980094	ENSG00000181045.14	ENSG00000181045	SLC26A11	-0.0724845809859405	-1.73806879362411	-1.30377704570152	0.193157936778781	0.480810078724067	Exon	DLPFC
e679858	ENSG00000151067.21	ENSG00000151067	CACNA1C	0.0739854602679581	-0.96853276225887	1.3037711987014	0.193159928810628	0.480811522625165	Exon	DLPFC
e196691	ENSG00000218416.4	ENSG00000218416		0.124255605289057	-2.19787587103058	1.30375963421992	0.193163868792823	0.480816492231607	Exon	DLPFC
e1163816	ENSG00000229954.1	ENSG00000229954	MTND2P2	-0.0860903347508284	-2.16329280378664	-1.30375435835843	0.193165666281808	0.480816492231607	Exon	DLPFC
e116911	ENSG00000115194.10	ENSG00000115194	SLC30A3	0.0990631735127665	-0.057531568637028	1.3037529056218	0.193166161232167	0.480816492231607	Exon	DLPFC
e253073	ENSG00000177311.11	ENSG00000177311	ZBTB38	-0.0688011470412226	-2.03955301451185	-1.30374819412045	0.193167766456799	0.480816973235588	Exon	DLPFC
e592506	ENSG00000138190.16	ENSG00000138190	EXOC6	0.0442625961403335	0.583159726327347	1.30374202485536	0.193169868361404	0.480818690517558	Exon	DLPFC
e236286	ENSG00000080224.17	ENSG00000080224	EPHA6	0.0837106851949635	0.134484106448986	1.30371754942128	0.193178207450828	0.480835932623828	Exon	DLPFC
e279910	ENSG00000087008.15	ENSG00000087008	ACOX3	-0.0917931591305743	-2.77218007205392	-1.30370241413251	0.193183364367708	0.480842389602395	Exon	DLPFC
e16485	ENSG00000142676.12	ENSG00000142676	RPL11	-0.0353506098582773	4.20420268519338	-1.30370164717461	0.193183625689385	0.480842389602395	Exon	DLPFC
e643390	ENSG00000162298.17	ENSG00000162298	SYVN1	-0.114090053251657	-3.2653109802621	-1.30369611155426	0.193185511820984	0.480843569583968	Exon	DLPFC
e123164	ENSG00000057935.13	ENSG00000057935	MTA3	0.0729461574281238	-1.57565659040783	1.30368649771458	0.193188787541565	0.480847941222769	Exon	DLPFC
e271075	ENSG00000242086.8	ENSG00000242086	LINC00969	-0.0920384943815881	-0.358341459121709	-1.30368266833839	0.193190092335125	0.480847941222769	Exon	DLPFC
e1081296	ENSG00000101349.16	ENSG00000101349	PAK5	0.0606779366561709	0.3348589937051	1.30367063121535	0.193194193818492	0.480854635082928	Exon	DLPFC
e984135	ENSG00000141551.14	ENSG00000141551	CSNK1D	0.0692470917418411	-1.54981455423974	1.30366593840095	0.193195792847565	0.480855100356029	Exon	DLPFC
e585095	ENSG00000042286.14	ENSG00000042286	AIFM2	0.0719716746005765	-1.6132113460691	1.30365570375185	0.193199280234661	0.480860265620893	Exon	DLPFC
e683350	ENSG00000111641.11	ENSG00000111641	NOP2	0.0449013392274811	-0.297003737780329	1.30364312268289	0.193203567212003	0.480867420923092	Exon	DLPFC
e653964	ENSG00000137478.14	ENSG00000137478	FCHSD2	-0.0480330792384372	-0.327717440091945	-1.3036388548618	0.193205021480547	0.480867525798394	Exon	DLPFC
e793831	ENSG00000119638.12	ENSG00000119638	NEK9	-0.0405790895556398	0.378225252247314	-1.30363116004392	0.193207643525485	0.480869772929136	Exon	DLPFC
e1001295	ENSG00000066926.10	ENSG00000066926	FECH	-0.0491368626543014	-0.785711565448944	-1.3036279169907	0.193208748618797	0.480869772929136	Exon	DLPFC
e532275	ENSG00000198722.14	ENSG00000198722	UNC13B	0.04599075300373	0.749852521791123	1.30361654597227	0.193212623410556	0.480875902087422	Exon	DLPFC
e871892	ENSG00000103540.16	ENSG00000103540	CCP110	-0.065894886952388	1.54798473229047	-1.30360507414875	0.193216532610782	0.48088211679276	Exon	DLPFC
e970113	ENSG00000154265.15	ENSG00000154265	ABCA5	0.0406493534315971	1.28968500516995	1.30359716625408	0.193219227381431	0.480885308926783	Exon	DLPFC
e26929	ENSG00000188786.9	ENSG00000188786	MTF1	-0.0626788153254573	-1.77019668163391	-1.30359149744945	0.19322115915517	0.480886602076196	Exon	DLPFC
e77925	ENSG00000158773.14	ENSG00000158773	USF1	0.0476064280799199	-0.286248362115031	1.30358453609272	0.193223531414842	0.480888913648237	Exon	DLPFC
e677457	ENSG00000080854.14	ENSG00000080854	IGSF9B	0.0798800050903816	-1.24456041042041	1.30358048382541	0.19322491233807	0.480888913648237	Exon	DLPFC
e480124	ENSG00000184863.10	ENSG00000184863	RBM33	-0.0807338510516243	-1.28104101544532	-1.30355611230527	0.193233217767578	0.480906069076441	Exon	DLPFC
e342935	ENSG00000174132.8	ENSG00000174132	FAM174A	0.0463328800490117	1.97050947173486	1.30349446817578	0.193254226289685	0.480954838640638	Exon	DLPFC
e306157	ENSG00000138735.15	ENSG00000138735	PDE5A	-0.112532480446045	-3.07077717336097	-1.30348941516261	0.193255948447907	0.48095560956502	Exon	DLPFC
e661067	ENSG00000166004.14	ENSG00000166004	CEP295	0.0611423120050374	-0.8012540536671	1.30348020453782	0.193259087624443	0.480959906982396	Exon	DLPFC
e654471	ENSG00000175581.13	ENSG00000175581	MRPL48	-0.0533534279780203	-0.69929427117699	-1.30346838567685	0.193263115798366	0.480966416750257	Exon	DLPFC
e616013	ENSG00000179532.12	ENSG00000179532	DNHD1	-0.0907844698829692	-1.0512894952159	-1.30343978950835	0.193272862369431	0.48098062428007	Exon	DLPFC
e518067	ENSG00000169427.6	ENSG00000169427	KCNK9	0.0763580701644541	-0.304755621152503	1.30343461546013	0.193274625904164	0.48098062428007	Exon	DLPFC
e717442	ENSG00000135655.14	ENSG00000135655	USP15	0.041535709727801	-0.0918528924158448	1.30343421451534	0.193274762563622	0.48098062428007	Exon	DLPFC
e1065993	ENSG00000105053.10	ENSG00000105053	VRK3	0.0391419831199905	0.209095651842826	1.30343253291568	0.193275335726848	0.48098062428007	Exon	DLPFC
e80186	ENSG00000143171.12	ENSG00000143171	RXRG	0.0949883823798095	-2.47627982400032	1.30343091547866	0.193275887021806	0.48098062428007	Exon	DLPFC
e577670	ENSG00000107551.20	ENSG00000107551	RASSF4	-0.0576289679674269	0.0393092301838563	-1.3034197020376	0.193279709096496	0.48098425819471	Exon	DLPFC
e354825	ENSG00000131503.20	ENSG00000131503	ANKHD1	-0.0361245700875689	0.442091210021728	-1.30341834332998	0.193280172212541	0.48098425819471	Exon	DLPFC
e42608	ENSG00000162437.14	ENSG00000162437	RAVER2	0.0607101551109614	-1.22504961742087	1.30338727838876	0.193290760933698	0.481007093428836	Exon	DLPFC
e1020676	ENSG00000130811.11	ENSG00000130811	EIF3G	-0.0392510260576187	0.270693979469438	-1.30337862360534	0.193293711058572	0.481010415663027	Exon	DLPFC
e285877	ENSG00000163697.16	ENSG00000163697	APBB2	-0.0649046829435609	-0.809594738170649	-1.30337507384401	0.193294921062545	0.481010415663027	Exon	DLPFC
e128143	ENSG00000115421.12	ENSG00000115421	PAPOLG	0.0412733171080062	0.353667231329106	1.30335529520623	0.193301663091433	0.481023677861135	Exon	DLPFC
e944595	ENSG00000188895.11	ENSG00000188895	MSL1	0.0280876134921739	1.88408936947195	1.30334174688462	0.193306281465897	0.481026472826597	Exon	DLPFC
e363496	ENSG00000118322.12	ENSG00000118322	ATP10B	-0.13861938831905	-2.27882464356451	-1.30333754179741	0.193307714919586	0.481026472826597	Exon	DLPFC
e1060060	ENSG00000118160.13	ENSG00000118160	SLC8A2	0.0944794050193424	-0.388865654267837	1.30333681270566	0.193307963457265	0.481026472826597	Exon	DLPFC
e514099	ENSG00000156787.16	ENSG00000156787	TBC1D31	0.0518014935104683	-0.660928788850837	1.30333542456929	0.193308436655141	0.481026472826597	Exon	DLPFC
e916429	ENSG00000091640.7	ENSG00000091640	SPAG7	0.0354640188858578	0.499799306984975	1.30331994190344	0.193313714555151	0.481033436535842	Exon	DLPFC
e524007	ENSG00000181404.15	ENSG00000181404	WASH1	-0.0730128731801831	-1.63029013297297	-1.30331892745705	0.193314060374412	0.481033436535842	Exon	DLPFC
e226516	ENSG00000243989.8	ENSG00000243989	ACY1	-0.0933031067905763	-3.06104206855381	-1.30330740307384	0.193317989006049	0.481039697215719	Exon	DLPFC
e667737	ENSG00000076043.9	ENSG00000076043	REXO2	0.0555106888883005	-0.427030347245651	1.30327541997118	0.193328892269343	0.481060312995668	Exon	DLPFC
e564743	ENSG00000187713.6	ENSG00000187713	TMEM203	0.0201336667842746	2.81038273630346	1.30327481247039	0.193329099374997	0.481060312995668	Exon	DLPFC
e940458	ENSG00000278259.4	ENSG00000278259	MYO19	0.079847462752821	-2.23250926455238	1.30325642694041	0.193335367340977	0.481072394259153	Exon	DLPFC
e494769	ENSG00000169499.14	ENSG00000169499	PLEKHA2	0.0384149045465027	2.00454462924917	1.30323835243651	0.193341529418542	0.481084211868051	Exon	DLPFC
e902343	ENSG00000261008.6	ENSG00000261008	LINC01572	-0.0807850293767218	-1.87554544677979	-1.30322183054769	0.193347162295199	0.481094712523822	Exon	DLPFC
e850502	ENSG00000184056.14	ENSG00000184056	VPS33B	0.0656629983882971	-1.21414519163988	1.3032098986809	0.193351230351726	0.481101319401936	Exon	DLPFC
e209420	ENSG00000163512.13	ENSG00000163512	AZI2	0.0319849270697193	1.17049044722863	1.30320345478952	0.193353427361473	0.481101464326575	Exon	DLPFC
e1090934	ENSG00000198959.11	ENSG00000198959	TGM2	-0.133597323249608	-1.6643379115486	-1.30320144018679	0.193354114233104	0.481101464326575	Exon	DLPFC
e443602	ENSG00000154710.15	ENSG00000154710	RABGEF1	-0.0628131045845145	-0.678909063285091	-1.30319166812759	0.19335744600745	0.481104628459045	Exon	DLPFC
e165517	ENSG00000144357.16	ENSG00000144357	UBR3	0.0292433529418256	1.7922072504138	1.3031882818313	0.193358600571846	0.481104628459045	Exon	DLPFC
e686178	ENSG00000065970.8	ENSG00000065970	FOXJ2	-0.0612794511508507	-1.88162241644027	-1.30318527905709	0.193359624377888	0.481104628459045	Exon	DLPFC
e563274	ENSG00000196642.17	ENSG00000196642	RABL6	0.0378286896862935	2.0887502563824	1.30317515646031	0.193363075741022	0.481106472881174	Exon	DLPFC
e89983	ENSG00000116857.16	ENSG00000116857	TMEM9	0.0332686359592175	1.73341984681723	1.30317481744319	0.193363191331831	0.481106472881174	Exon	DLPFC
e583320	ENSG00000148634.15	ENSG00000148634	HERC4	0.0395393261728558	0.759938441435091	1.30316810586752	0.193365479711893	0.481108220249808	Exon	DLPFC
e224116	ENSG00000188338.14	ENSG00000188338	SLC38A3	-0.106706322336807	-2.36222775864293	-1.30316447031243	0.193366719299759	0.481108220249808	Exon	DLPFC
e1044034	ENSG00000205138.3	ENSG00000205138	SDHAF1	0.0343650078357535	1.41830786393317	1.3031496663704	0.193371766949017	0.481117263815299	Exon	DLPFC
e746600	ENSG00000182870.12	ENSG00000182870	GALNT9	0.0809796731611191	-0.443335685276503	1.30313309248024	0.19337741820672	0.481124698801691	Exon	DLPFC
e1550	ENSG00000131584.18	ENSG00000131584	ACAP3	0.0432895684302766	1.07330552350288	1.30313261502052	0.193377581009647	0.481124698801691	Exon	DLPFC
e402025	ENSG00000146242.8	ENSG00000146242	TPBG	0.0725990147374166	2.27866895134455	1.30311395247793	0.193383944592288	0.481135263727435	Exon	DLPFC
e903187	ENSG00000184517.11	ENSG00000184517	ZFP1	0.091183470073242	-2.640561496333	1.30310795627667	0.193385989219053	0.481135263727435	Exon	DLPFC
e801871	ENSG00000183576.12	ENSG00000183576	SETD3	0.0282064049556964	1.91833288709193	1.30310773079785	0.193386066104715	0.481135263727435	Exon	DLPFC
e1136868	ENSG00000196419.12	ENSG00000196419	XRCC6	0.0391432930623287	2.45904992111812	1.3031024060516	0.19338788178794	0.48113588445732	Exon	DLPFC
e530828	ENSG00000165271.16	ENSG00000165271	NOL6	0.0632803764716971	-1.06500790966253	1.30309784369169	0.193389437515337	0.48113588445732	Exon	DLPFC
e178892	ENSG00000082146.12	ENSG00000082146	STRADB	-0.0448066949446941	-0.108488463764701	-1.30308967841436	0.193392221831136	0.48113588445732	Exon	DLPFC
e321455	ENSG00000078295.16	ENSG00000078295	ADCY2	0.0336954107424793	1.52856165843488	1.30308950602756	0.193392280614429	0.48113588445732	Exon	DLPFC
e1126580	ENSG00000100263.13	ENSG00000100263	RHBDD3	0.0579199217061503	-0.847911826876089	1.30307958883894	0.19339566236311	0.48113588445732	Exon	DLPFC
e1107044	ENSG00000159086.14	ENSG00000159086	PAXBP1	-0.0457344076273621	0.202514390834219	-1.30307860634822	0.193395997393568	0.48113588445732	Exon	DLPFC
e631336	ENSG00000110514.19	ENSG00000110514	MADD	0.0454690331758768	1.39557550972887	1.30307604736157	0.193396870012947	0.48113588445732	Exon	DLPFC
e463354	ENSG00000105865.10	ENSG00000105865	DUS4L	-0.0718451374792982	-2.29105117863316	-1.30307317983435	0.193397847848708	0.48113588445732	Exon	DLPFC
e1168068	ENSG00000125676.19	ENSG00000125676	THOC2	-0.0428356379541406	-0.107953408304313	-1.30306970765951	0.193399031876079	0.48113588445732	Exon	DLPFC
e1117346	ENSG00000182902.13	ENSG00000182902	SLC25A18	-0.0590091579264484	0.632723267528312	-1.30306232517661	0.19340154935401	0.481136154706473	Exon	DLPFC
e387245	ENSG00000237441.9	ENSG00000237441	RGL2	0.0536070447611603	0.165490506321049	1.30306110235416	0.193401966347288	0.481136154706473	Exon	DLPFC
e672509	ENSG00000254561.3	ENSG00000254561		0.121364995624161	-2.93043171594967	1.30304760561734	0.193406568898066	0.48114408965812	Exon	DLPFC
e109913	ENSG00000232044.6	ENSG00000232044	LINC01105	-0.0724654943002908	0.602166764141938	-1.30304034091931	0.193409046281552	0.481146096952931	Exon	DLPFC
e83990	ENSG00000116147.16	ENSG00000116147	TNR	-0.0455421757033921	1.24059411382554	-1.30303390426406	0.193411241308165	0.481146096952931	Exon	DLPFC
e514511	ENSG00000156795.6	ENSG00000156795	WDYHV1	-0.0336395055233505	1.07896779378813	-1.30303280956544	0.193411614623852	0.481146096952931	Exon	DLPFC
e33866	ENSG00000117450.13	ENSG00000117450	PRDX1	-0.0379073492309543	3.95970548995009	-1.30301281917436	0.19341843186902	0.481157989674062	Exon	DLPFC
e1117504	ENSG00000099968.17	ENSG00000099968	BCL2L13	0.0515216542900307	-0.127100547400273	1.30300474164865	0.19342118656641	0.481157989674062	Exon	DLPFC
e613226	ENSG00000205531.12	ENSG00000205531	NAP1L4	0.0310698625948065	2.06202992222449	1.30300435364959	0.193421318887359	0.481157989674062	Exon	DLPFC
e321258	ENSG00000037474.14	ENSG00000037474	NSUN2	-0.0451595301361021	0.0213258682443374	-1.30300221802155	0.193422047210764	0.481157989674062	Exon	DLPFC
e718177	ENSG00000135677.10	ENSG00000135677	GNS	-0.029311468733103	4.01433187200698	-1.30298258508105	0.193428742820764	0.481171130672683	Exon	DLPFC
e303359	ENSG00000234492.4	ENSG00000234492	RPL34-AS1	0.0800728489293102	-2.08567608657251	1.3029704701014	0.193432874593758	0.481171776855969	Exon	DLPFC
e719951	ENSG00000166225.8	ENSG00000166225	FRS2	-0.0514018550016933	-0.396944094407292	-1.30296839431849	0.19343358253906	0.481171776855969	Exon	DLPFC
e313023	ENSG00000164116.16	ENSG00000164116	GUCY1A3	0.0419928725846874	3.70861555642911	1.30296677257363	0.193434135636113	0.481171776855969	Exon	DLPFC
e630198	ENSG00000149179.13	ENSG00000149179	C11orf49	0.0382698977143156	0.570686712624731	1.30295892047911	0.19343681361414	0.481171776855969	Exon	DLPFC
e1040646	ENSG00000266953.6	ENSG00000266953		0.0805432289142982	-2.61308394946284	1.30295818504106	0.193437064438671	0.481171776855969	Exon	DLPFC
e309726	ENSG00000236296.7	ENSG00000236296	GUSBP5	0.0714374630753693	-0.925790924385769	1.30295696443023	0.193437480734143	0.481171776855969	Exon	DLPFC
e869011	ENSG00000179889.18	ENSG00000179889	PDXDC1	0.0608981861726111	0.0135203762404034	1.30294084742759	0.193442977581036	0.481177861217955	Exon	DLPFC
e388455	ENSG00000065060.16	ENSG00000065060	UHRF1BP1	0.0504888817949375	-1.02327629492429	1.3029400189597	0.193443260140481	0.481177861217955	Exon	DLPFC
e1098493	ENSG00000124222.22	ENSG00000124222	STX16	-0.0411594491485202	0.792565773127429	-1.30293736339115	0.193444165857752	0.481177861217955	Exon	DLPFC
e82117	ENSG00000075945.12	ENSG00000075945	KIFAP3	-0.0755937941325694	-1.81975752387931	-1.30293214943627	0.193445944156091	0.481178769756736	Exon	DLPFC
e748287	ENSG00000121741.16	ENSG00000121741	ZMYM2	0.0417210290845363	1.39198984508807	1.30292107660166	0.193449720754159	0.4811846488304	Exon	DLPFC
e865865	ENSG00000078328.19	ENSG00000078328	RBFOX1	0.0725666530652584	-0.665632639953112	1.30290679785956	0.193454590867418	0.481193247795637	Exon	DLPFC
e209527	ENSG00000144642.21	ENSG00000144642	RBMS3	0.0964144225069216	-2.83416635055443	1.30289717978499	0.193457871397309	0.481194119299893	Exon	DLPFC
e30295	ENSG00000117385.15	ENSG00000117385	P3H1	-0.0782710211260121	-2.60718618948529	-1.30289415153879	0.193458904279076	0.481194119299893	Exon	DLPFC
e1176863	ENSG00000071859.14	ENSG00000071859	FAM50A	0.037965106346759	0.420054573588246	1.30288605465448	0.19346166600455	0.481194119299893	Exon	DLPFC
e772846	ENSG00000100911.14	ENSG00000100911	PSME2	-0.0681915483745142	-1.93362300492763	-1.30288600276307	0.193461683704024	0.481194119299893	Exon	DLPFC
e24097	ENSG00000134684.10	ENSG00000134684	YARS	0.03819515783716	2.05704292895473	1.30288505582418	0.193462006692559	0.481194119299893	Exon	DLPFC
e715480	ENSG00000166986.13	ENSG00000166986	MARS	0.0511676512820324	0.726039697299313	1.3028806142058	0.193463521676112	0.481194372734096	Exon	DLPFC
e456107	ENSG00000197037.10	ENSG00000197037	ZSCAN25	-0.0645617919929631	-1.5267057741051	-1.30286335675316	0.193469408072356	0.481205498931751	Exon	DLPFC
e673243	ENSG00000137642.12	ENSG00000137642	SORL1	-0.0371958959678911	2.52304102407695	-1.3028584749861	0.19347107323288	0.48120612580308	Exon	DLPFC
e762432	ENSG00000125246.15	ENSG00000125246	CLYBL	0.0447084044983969	0.470518845164801	1.30283958843437	0.193477515495694	0.481216656453286	Exon	DLPFC
e778208	ENSG00000151332.18	ENSG00000151332	MBIP	-0.0598636444021305	-1.3361144303153	-1.30283379228957	0.193479492610833	0.481216656453286	Exon	DLPFC
e636228	ENSG00000167986.13	ENSG00000167986	DDB1	0.0359218648233021	1.8092364439474	1.30283363401911	0.193479546598465	0.481216656453286	Exon	DLPFC
e124738	ENSG00000180398.11	ENSG00000180398	MCFD2	-0.046699079894265	0.322410579693266	-1.30279977265909	0.193491097301507	0.481241870076785	Exon	DLPFC
e1015612	ENSG00000088247.16	ENSG00000088247	KHSRP	-0.0706412262918544	-1.79807132745702	-1.30278938856927	0.193494639598331	0.481244923433183	Exon	DLPFC
e676404	ENSG00000134909.18	ENSG00000134909	ARHGAP32	0.0556736240136238	1.74330890157694	1.30277795799729	0.193498538934122	0.481244923433183	Exon	DLPFC
e393251	ENSG00000112659.13	ENSG00000112659	CUL9	0.0740948448022221	-1.29407198456437	1.30277664370897	0.193498987283859	0.481244923433183	Exon	DLPFC
e185260	ENSG00000127837.9	ENSG00000127837	AAMP	-0.0363563517001918	1.16181146271029	-1.30277583131054	0.193499264421776	0.481244923433183	Exon	DLPFC
e1288	ENSG00000160087.20	ENSG00000160087	UBE2J2	0.0369849005851743	-0.0642946490443311	1.30276118816693	0.193504259767575	0.481244923433183	Exon	DLPFC
e828378	ENSG00000140262.17	ENSG00000140262	TCF12	-0.0904425261704674	-1.41792310958533	-1.30276053567998	0.193504482358464	0.481244923433183	Exon	DLPFC
e732622	ENSG00000084112.14	ENSG00000084112	SSH1	0.0468213560856519	-0.479124152639287	1.30275642326881	0.193505885280152	0.481244923433183	Exon	DLPFC
e557099	ENSG00000095319.14	ENSG00000095319	NUP188	-0.0767232858973311	-0.98355671227734	-1.30275010224002	0.193508041671662	0.481244923433183	Exon	DLPFC
e424497	ENSG00000223855.1	ENSG00000223855		0.115052155146888	-2.77682461660397	1.30274891561833	0.193508446484475	0.481244923433183	Exon	DLPFC
e1134059	ENSG00000184381.18	ENSG00000184381	PLA2G6	-0.0600703666388974	-1.43955843729396	-1.30274782477261	0.19350881862412	0.481244923433183	Exon	DLPFC
e826989	ENSG00000197535.14	ENSG00000197535	MYO5A	0.0558532199662196	2.9528912918012	1.30274276730411	0.193510543975397	0.481244923433183	Exon	DLPFC
e57543	ENSG00000116793.15	ENSG00000116793	PHTF1	0.0558132300487672	-0.364814935617188	1.30274251404569	0.193510630374601	0.481244923433183	Exon	DLPFC
e399922	ENSG00000079841.18	ENSG00000079841	RIMS1	0.0551843065308142	0.942030637030572	1.30274231854017	0.193510697071399	0.481244923433183	Exon	DLPFC
e66714	ENSG00000143373.17	ENSG00000143373	ZNF687	-0.0780799625791376	-1.6649453945763	-1.30273220062503	0.193514148826016	0.481246477121289	Exon	DLPFC
e641898	ENSG00000168066.20	ENSG00000168066	SF1	-0.053785318544722	0.422519864476126	-1.30272461794345	0.193516735708486	0.481246477121289	Exon	DLPFC
e336504	ENSG00000113163.15	ENSG00000113163	COL4A3BP	0.0408356006048724	0.740678327683056	1.3027240975751	0.193516913236562	0.481246477121289	Exon	DLPFC
e649474	ENSG00000110717.11	ENSG00000110717	NDUFS8	0.0466684024895221	0.872278340724206	1.30272199387138	0.193517630934141	0.481246477121289	Exon	DLPFC
e718191	ENSG00000135677.10	ENSG00000135677	GNS	-0.0293072048487368	4.01426843327253	-1.30271835943002	0.193518870861359	0.481246477121289	Exon	DLPFC
e299203	ENSG00000152208.12	ENSG00000152208	GRID2	-0.0513966774024639	0.606261228869064	-1.30271563221477	0.193519801282867	0.481246477121289	Exon	DLPFC
e646736	ENSG00000256349.1	ENSG00000256349		-0.0698298439693781	-1.52911685965657	-1.30266826072958	0.193535963147638	0.481283153831865	Exon	DLPFC
e157191	ENSG00000204406.12	ENSG00000204406	MBD5	-0.0404276977809652	1.79033898116771	-1.30265023658495	0.193542112757911	0.481294931821671	Exon	DLPFC
e849120	ENSG00000182054.9	ENSG00000182054	IDH2	-0.0417251211875579	1.87514757118496	-1.30264117709074	0.193545203797219	0.481297271345239	Exon	DLPFC
e1029095	ENSG00000099797.12	ENSG00000099797	TECR	-0.0393386392002836	0.939667511237267	-1.30263453554382	0.193547469872085	0.481297271345239	Exon	DLPFC
e540184	ENSG00000165115.14	ENSG00000165115	KIF27	0.0715933158622162	-0.648764392308445	1.30263168755573	0.193548441602632	0.481297271345239	Exon	DLPFC
e297557	ENSG00000163629.12	ENSG00000163629	PTPN13	-0.0604202503568538	-1.1926433705696	-1.30262805829344	0.193549679908333	0.481297271345239	Exon	DLPFC
e272807	ENSG00000180370.10	ENSG00000180370	PAK2	-0.0498641049621306	0.616198393432682	-1.30262676695884	0.193550120513609	0.481297271345239	Exon	DLPFC
e249638	ENSG00000138246.15	ENSG00000138246	DNAJC13	-0.0421697518298625	-0.033645501752755	-1.30260249639518	0.193558401803433	0.481312235938607	Exon	DLPFC
e976560	ENSG00000214140.10	ENSG00000214140	PRCD	-0.0981085416982958	-0.518824697898655	-1.30260084497671	0.193558965288714	0.481312235938607	Exon	DLPFC
e854053	ENSG00000076344.15	ENSG00000076344	RGS11	0.0587642519100868	-0.60816124925011	1.30259002911822	0.193562655829043	0.481317898241171	Exon	DLPFC
e345043	ENSG00000047188.15	ENSG00000047188	YTHDC2	0.0323636327109506	3.36949300504162	1.3025812504099	0.193565651299977	0.481321832096155	Exon	DLPFC
e960023	ENSG00000008294.20	ENSG00000008294	SPAG9	-0.0347665970943222	3.11185755126922	-1.30257647817751	0.1935672796955	0.481322366538318	Exon	DLPFC
e883992	ENSG00000197302.10	ENSG00000197302	ZNF720	0.0770947347509472	-2.05801703508611	1.30253421685617	0.193581700671854	0.48135432599848	Exon	DLPFC
e600407	ENSG00000148700.14	ENSG00000148700	ADD3	-0.0498969810915814	1.94699272023783	-1.30252758118379	0.193583965057183	0.48135432599848	Exon	DLPFC
e610051	ENSG00000177156.10	ENSG00000177156	TALDO1	-0.0525029533584824	1.56060934566611	-1.30252638541772	0.193584373107604	0.48135432599848	Exon	DLPFC
e1033015	ENSG00000130299.16	ENSG00000130299	GTPBP3	0.0648762689611857	-1.91994859034671	1.30250999247529	0.193589967198074	0.481364720955184	Exon	DLPFC
e610068	ENSG00000177156.10	ENSG00000177156	TALDO1	-0.0525042200852391	1.56042725338368	-1.30249736883098	0.193594275097069	0.481365891723092	Exon	DLPFC
e753395	ENSG00000150893.10	ENSG00000150893	FREM2	0.118526485314437	-2.12275776888103	1.3024971938728	0.193594334803159	0.481365891723092	Exon	DLPFC
e122473	ENSG00000011566.14	ENSG00000011566	MAP4K3	0.0482298166736621	-0.130995169941027	1.30249618576354	0.193594678829989	0.481365891723092	Exon	DLPFC
e335123	ENSG00000113048.16	ENSG00000113048	MRPS27	0.0352202612293422	-0.0737270863781595	1.30248020676674	0.193600131874146	0.481375935587941	Exon	DLPFC
e118757	ENSG00000171103.10	ENSG00000171103	TRMT61B	0.0447372554683932	0.0173972754972464	1.30244931426934	0.193610674668955	0.481397805972158	Exon	DLPFC
e201659	ENSG00000134077.15	ENSG00000134077	THUMPD3	0.0520697338698759	-1.06819818067875	1.30244437227748	0.193612361279749	0.481397805972158	Exon	DLPFC
e330799	ENSG00000155545.19	ENSG00000155545	MIER3	0.0441728559519768	-0.394674972175209	1.30244200618297	0.19361316878806	0.481397805972158	Exon	DLPFC
e1050663	ENSG00000160460.15	ENSG00000160460	SPTBN4	0.0856112276639785	-0.0862967553020391	1.30243294064918	0.193616262725453	0.481401320414627	Exon	DLPFC
e719200	ENSG00000127314.17	ENSG00000127314	RAP1B	-0.0566358946176249	0.19788259341948	-1.30242958005251	0.19361740965843	0.481401320414627	Exon	DLPFC
e481231	ENSG00000106018.13	ENSG00000106018	VIPR2	0.107662718674033	-2.46735357424148	1.30242340704625	0.193619516447495	0.481402434552571	Exon	DLPFC
e121920	ENSG00000143891.16	ENSG00000143891	GALM	-0.102956251898638	-2.56688919265888	-1.30241998266343	0.193620685164481	0.481402434552571	Exon	DLPFC
e354017	ENSG00000120727.12	ENSG00000120727	PAIP2	-0.0879815272348524	-2.69311256953306	-1.30240424765452	0.193626055475627	0.481412271864934	Exon	DLPFC
e102056	ENSG00000143774.16	ENSG00000143774	GUK1	0.0279586061012938	2.92547791303619	1.30238938065048	0.193631129640244	0.481420913792228	Exon	DLPFC
e875364	ENSG00000103353.15	ENSG00000103353	UBFD1	0.037471183488111	1.14888926033877	1.30238577930209	0.193632358808799	0.481420913792228	Exon	DLPFC
e298748	ENSG00000278151.1	ENSG00000278151		-0.0687751212105345	-1.7036168842413	-1.30235294521455	0.193643565606739	0.481441689972446	Exon	DLPFC
e406329	ENSG00000272398.5	ENSG00000272398	CD24	-0.105681898555518	-0.211817147508584	-1.30235084676959	0.193644281855748	0.481441689972446	Exon	DLPFC
e664102	ENSG00000182359.14	ENSG00000182359	KBTBD3	-0.0441618890797158	0.149620286725264	-1.30234886977787	0.193644956651669	0.481441689972446	Exon	DLPFC
e13852	ENSG00000173436.13	ENSG00000173436	MINOS1	0.0576159101357579	-1.39564028452033	1.30234237127997	0.193647174761133	0.481443689594644	Exon	DLPFC
e974175	ENSG00000108469.14	ENSG00000108469	RECQL5	-0.0673814275573218	-1.89202858384611	-1.3023349915977	0.193649693664885	0.481445639941108	Exon	DLPFC
e549685	ENSG00000148219.16	ENSG00000148219	ASTN2	-0.0391471893290227	0.110209180130993	-1.30233142413165	0.193650911355188	0.481445639941108	Exon	DLPFC
e1031561	ENSG00000085872.14	ENSG00000085872	CHERP	-0.0768408489920868	-1.48771290535385	-1.30232764669584	0.193652200721042	0.481445639941108	Exon	DLPFC
e444748	ENSG00000106635.7	ENSG00000106635	BCL7B	0.0635552031493294	-1.00855636113254	1.30231922852457	0.193655074148723	0.481449268674158	Exon	DLPFC
e1075559	ENSG00000131845.14	ENSG00000131845	ZNF304	0.061671153175281	-1.64628728492416	1.30231445236029	0.193656704441089	0.481449806796325	Exon	DLPFC
e26907	ENSG00000185090.14	ENSG00000185090	MANEAL	0.0386201182482566	2.64843595988414	1.30230630828527	0.193659484356942	0.481450201567414	Exon	DLPFC
e784737	ENSG00000165617.14	ENSG00000165617	DACT1	0.0511970137723326	1.89327686639848	1.30230570314535	0.193659690917859	0.481450201567414	Exon	DLPFC
e926848	ENSG00000108474.16	ENSG00000108474	PIGL	-0.0854562740541323	-2.44297476885699	-1.30229145147136	0.193664555689139	0.481454682018602	Exon	DLPFC
e1025061	ENSG00000269755.1	ENSG00000269755		0.058804409299509	-1.15449539569695	1.30228976604048	0.193665131012478	0.481454682018602	Exon	DLPFC
e833826	ENSG00000166938.12	ENSG00000166938	DIS3L	0.0399715731794715	0.168080330702354	1.30228799748171	0.19366573471295	0.481454682018602	Exon	DLPFC
e268787	ENSG00000073849.14	ENSG00000073849	ST6GAL1	-0.0548800909023699	-0.0190825809388225	-1.30225507421682	0.193676973377466	0.481479106399094	Exon	DLPFC
e924705	ENSG00000007174.17	ENSG00000007174	DNAH9	0.0794988246663431	-1.77847449357859	1.30225091966084	0.193678391608197	0.481479117096582	Exon	DLPFC
e82927	ENSG00000135845.9	ENSG00000135845	PIGC	-0.038508313977486	0.509096799914796	-1.30223345290272	0.193684354276954	0.481488297404364	Exon	DLPFC
e1120697	ENSG00000241973.10	ENSG00000241973	PI4KA	0.0583113064184615	2.41445096414756	1.30222877625829	0.193685950777158	0.481488297404364	Exon	DLPFC
e933366	ENSG00000076351.12	ENSG00000076351	SLC46A1	-0.0682515610047254	-1.75529802439905	-1.30222618505953	0.193686835357745	0.481488297404364	Exon	DLPFC
e260452	ENSG00000171757.15	ENSG00000171757	LRRC34	0.0655940576102974	-1.58669274335857	1.30222353431095	0.19368774027047	0.481488297404364	Exon	DLPFC
e100528	ENSG00000154380.17	ENSG00000154380	ENAH	-0.0510630763830271	0.614534030871996	-1.3022125067905	0.193691504879589	0.481492198975143	Exon	DLPFC
e674180	ENSG00000154144.12	ENSG00000154144	TBRG1	0.0323369006324373	1.91044916146036	1.3022106531603	0.193692137682908	0.481492198975143	Exon	DLPFC
e956952	ENSG00000136504.11	ENSG00000136504	KAT7	-0.0889235028308589	-2.57375561434015	-1.30220362276605	0.19369453777464	0.481494650331035	Exon	DLPFC
e865516	ENSG00000103174.11	ENSG00000103174	NAGPA	0.0655017464905451	-0.419609835753952	1.30219560070665	0.193697276435666	0.481496486023062	Exon	DLPFC
e611145	ENSG00000183020.13	ENSG00000183020	AP2A2	0.0457493864678487	1.03410028558304	1.30219317607379	0.193698104189775	0.481496486023062	Exon	DLPFC
e105814	ENSG00000198626.15	ENSG00000198626	RYR2	0.062702772516839	1.5686289398173	1.30218664716826	0.193700333129207	0.481498511845159	Exon	DLPFC
e1040752	ENSG00000142279.12	ENSG00000142279	WTIP	0.0945974540527339	-2.3795275323299	1.30218039926445	0.193702466153612	0.481500299214722	Exon	DLPFC
e38886	ENSG00000116205.11	ENSG00000116205	TCEANC2	-0.0819292042447608	-2.05976314178637	-1.30217441329559	0.193704509770085	0.481501864312021	Exon	DLPFC
e479868	ENSG00000157212.18	ENSG00000157212	PAXIP1	0.0635435534732713	-1.77008106882727	1.30216890961303	0.193706388747506	0.481503020137186	Exon	DLPFC
e370693	ENSG00000161021.11	ENSG00000161021	MAML1	-0.0787886763958551	-0.494659936684959	-1.30215764141745	0.193710235792746	0.481507717212595	Exon	DLPFC
e1044508	ENSG00000126247.10	ENSG00000126247	CAPNS1	0.0863270365998273	-1.42257598962493	1.30215296456754	0.193711832520413	0.481507717212595	Exon	DLPFC
e237324	ENSG00000154174.7	ENSG00000154174	TOMM70	0.0411293827677294	1.59555323865164	1.30215094978094	0.193712520393566	0.481507717212595	Exon	DLPFC
e996178	ENSG00000101489.19	ENSG00000101489	CELF4	0.0721446024434617	1.36575021863462	1.30214172087847	0.193715671278438	0.481510533298829	Exon	DLPFC
e745730	ENSG00000111450.13	ENSG00000111450	STX2	0.0694615740382399	-1.88129194111752	1.3021381391207	0.193716894154108	0.481510533298829	Exon	DLPFC
e583798	ENSG00000122912.14	ENSG00000122912	SLC25A16	0.0421214079978039	0.748921216205892	1.30213520659054	0.193717895376191	0.481510533298829	Exon	DLPFC
e1102159	ENSG00000203896.9	ENSG00000203896	LIME1	0.111474789590649	-2.99401282294527	1.30212876187655	0.193720095738652	0.481512487839329	Exon	DLPFC
e276401	ENSG00000185049.13	ENSG00000185049	NELFA	-0.0676316517759239	-1.49240274039457	-1.30212365591403	0.193721839035965	0.481513306274168	Exon	DLPFC
e822479	ENSG00000104133.14	ENSG00000104133	SPG11	-0.0451638511393282	-0.488230447064704	-1.30211906846418	0.19372340531056	0.481513684694153	Exon	DLPFC
e455835	ENSG00000241468.7	ENSG00000241468	ATP5J2	0.0524871796058565	2.05330125573994	1.30208341344539	0.193735579178869	0.481535459627761	Exon	DLPFC
e36575	ENSG00000085832.16	ENSG00000085832	EPS15	0.0322194858437964	3.14505583979756	1.30208066219142	0.193736518576476	0.481535459627761	Exon	DLPFC
e683430	ENSG00000111642.14	ENSG00000111642	CHD4	-0.0351525731476753	0.807009651067247	-1.30207594845999	0.193738128056938	0.481535459627761	Exon	DLPFC
e301651	ENSG00000145354.9	ENSG00000145354	CISD2	0.0436100852471034	1.5753797108072	1.30207417580131	0.193738733325094	0.481535459627761	Exon	DLPFC
e877070	ENSG00000169180.11	ENSG00000169180	XPO6	-0.103002602812123	-2.01761940903466	-1.30207270272102	0.193739236304309	0.481535459627761	Exon	DLPFC
e1114268	ENSG00000142185.16	ENSG00000142185	TRPM2	0.0757414912197777	-0.66414711721872	1.30205963387547	0.193743698667859	0.481543035995033	Exon	DLPFC
e760837	ENSG00000125257.13	ENSG00000125257	ABCC4	-0.0785474198906859	-1.32447917202294	-1.30205071368611	0.193746744514292	0.481547091574753	Exon	DLPFC
e1117830	ENSG00000215193.12	ENSG00000215193	PEX26	0.0648301641996554	-1.24310041218244	1.30203456351757	0.193752259165669	0.48155335528317	Exon	DLPFC
e1077021	ENSG00000119574.12	ENSG00000119574	ZBTB45	-0.0556233547413988	-0.979032970994035	-1.30202440194465	0.193755729005003	0.48155335528317	Exon	DLPFC
e270272	ENSG00000198836.8	ENSG00000198836	OPA1	0.0375209979165308	1.73673656828114	1.30202393531886	0.1937558883433	0.48155335528317	Exon	DLPFC
e1064929	ENSG00000196961.12	ENSG00000196961	AP2A1	0.06351636703589	0.863006270465005	1.30201970322211	0.193757333478039	0.48155335528317	Exon	DLPFC
e1064952	ENSG00000196961.12	ENSG00000196961	AP2A1	0.06351636703589	0.863006270465005	1.30201970322211	0.193757333478039	0.48155335528317	Exon	DLPFC
e349650	ENSG00000197208.5	ENSG00000197208	SLC22A4	0.0899502530529897	-2.1695500444803	1.30201848477548	0.193757749542673	0.48155335528317	Exon	DLPFC
e688493	ENSG00000060138.12	ENSG00000060138	YBX3	-0.138733834926631	-1.46035355355355	-1.30200931287114	0.193760881506513	0.481554591437141	Exon	DLPFC
e599081	ENSG00000173915.13	ENSG00000173915	USMG5	0.0740598636950278	2.08625785799235	1.3020083248079	0.193761218906324	0.481554591437141	Exon	DLPFC
e507295	ENSG00000183808.11	ENSG00000183808	RBM12B	0.0581125533978916	-1.06182965363317	1.30200460431425	0.193762489369219	0.481554591437141	Exon	DLPFC
e604324	ENSG00000138162.18	ENSG00000138162	TACC2	0.0578150783909136	-0.497909500444914	1.30198440286714	0.193769387805379	0.48156641740516	Exon	DLPFC
e221569	ENSG00000172037.13	ENSG00000172037	LAMB2	-0.0663250399899071	-0.569041469724325	-1.3019823871809	0.193770076136441	0.48156641740516	Exon	DLPFC
e510227	ENSG00000120963.11	ENSG00000120963	ZNF706	-0.0443390188308403	0.0093930679455876	-1.30194604042562	0.193782488397727	0.481593750139574	Exon	DLPFC
e73531	ENSG00000163479.13	ENSG00000163479	SSR2	-0.0351754203890284	0.506976628434922	-1.30193693837294	0.193785596801525	0.481596921235848	Exon	DLPFC
e214037	ENSG00000201570.1	ENSG00000201570	RNU4-56P	0.102957028248155	-2.84152787048589	1.30193402154593	0.19378659292265	0.481596921235848	Exon	DLPFC
e654477	ENSG00000175581.13	ENSG00000175581	MRPL48	-0.0532902013323648	-0.699583286376076	-1.30190898921933	0.193795141829404	0.481614652040896	Exon	DLPFC
e395338	ENSG00000198087.7	ENSG00000198087	CD2AP	-0.0619284894763296	-1.05932227458402	-1.3018850641768	0.193803312842289	0.481631443461972	Exon	DLPFC
e562451	ENSG00000165684.4	ENSG00000165684	SNAPC4	-0.082161773572699	-2.1736554663931	-1.30187966971735	0.193805155223018	0.481632507115297	Exon	DLPFC
e801000	ENSG00000100697.14	ENSG00000100697	DICER1	-0.049413746538559	1.36936367503545	-1.30185268993491	0.193814369876901	0.481651269190724	Exon	DLPFC
e554341	ENSG00000136877.14	ENSG00000136877	FPGS	-0.0990026335722192	-2.57804530262634	-1.3018492821215	0.193815533801817	0.481651269190724	Exon	DLPFC
e1067046	ENSG00000161671.16	ENSG00000161671	EMC10	-0.0566426972633113	-0.574942001586129	-1.30183993182642	0.193818727383828	0.481655690523874	Exon	DLPFC
e183610	ENSG00000138363.14	ENSG00000138363	ATIC	-0.0579466296848406	-0.899017009017777	-1.30182352577733	0.19382433094388	0.481666100745066	Exon	DLPFC
e748385	ENSG00000121741.16	ENSG00000121741	ZMYM2	0.0289371945296836	3.43789065291179	1.30181239616047	0.193828132382709	0.481672032458252	Exon	DLPFC
e636759	ENSG00000256591.5	ENSG00000256591		0.0596191831389408	-1.1806154433007	1.30180133884392	0.193831909181033	0.481674434502638	Exon	DLPFC
e511970	ENSG00000104412.7	ENSG00000104412	EMC2	-0.0453948755793237	2.44537681699507	-1.30179842622817	0.193832904039242	0.481674434502638	Exon	DLPFC
e357176	ENSG00000113580.14	ENSG00000113580	NR3C1	0.0254425800829649	3.70744904137023	1.3017939266988	0.193834440944779	0.481674434502638	Exon	DLPFC
e598696	ENSG00000171206.13	ENSG00000171206	TRIM8	-0.0585943454440743	-0.774384108068172	-1.30179147845092	0.193835277197283	0.481674434502638	Exon	DLPFC
e851179	ENSG00000173575.19	ENSG00000173575	CHD2	-0.0983121072770348	-2.40557240190038	-1.30178886029702	0.193836171487843	0.481674434502638	Exon	DLPFC
e565126	ENSG00000165802.20	ENSG00000165802	NSMF	0.0627807512335913	1.55134749894866	1.3017838791504	0.193837872921202	0.481675147511348	Exon	DLPFC
e622344	ENSG00000110756.17	ENSG00000110756	HPS5	-0.0742887533281026	-1.68290581482198	-1.30177716977838	0.193840164689932	0.4816773274459	Exon	DLPFC
e166438	ENSG00000115806.12	ENSG00000115806	GORASP2	-0.0350245252198587	0.559649946423504	-1.30176643858983	0.193843830261157	0.4816829211132	Exon	DLPFC
e256262	ENSG00000144893.12	ENSG00000144893	MED12L	0.0600284390384643	-0.644768440028176	1.30174658746013	0.193850611166649	0.481693721514652	Exon	DLPFC
e88053	ENSG00000236792.1	ENSG00000236792		-0.0969002928003249	-3.08272910360031	-1.30174543222534	0.193851005786248	0.481693721514652	Exon	DLPFC
e1000014	ENSG00000196628.14	ENSG00000196628	TCF4	-0.0797857461942053	-2.13003813318007	-1.30173389263764	0.193854947655948	0.481700001499473	Exon	DLPFC
e731640	ENSG00000111783.12	ENSG00000111783	RFX4	-0.08883023465189	-0.82318513481997	-1.30172519527877	0.193857918672504	0.481703868988143	Exon	DLPFC
e27097	ENSG00000183431.11	ENSG00000183431	SF3A3	0.0295253966570717	1.01359501636891	1.3017187267275	0.193860128350468	0.481705844637607	Exon	DLPFC
e1012145	ENSG00000007264.14	ENSG00000007264	MATK	0.0873009206174949	-0.272928997030982	1.30171017261174	0.193863050492503	0.481709590584121	Exon	DLPFC
e135355	ENSG00000188687.16	ENSG00000188687	SLC4A5	-0.1151490408496	-2.78930779688198	-1.30169032018638	0.193869832336315	0.481722926966734	Exon	DLPFC
e817321	ENSG00000128908.15	ENSG00000128908	INO80	-0.0748773804221202	-2.22728613658326	-1.3016633216791	0.193879055654305	0.481736839565783	Exon	DLPFC
e987073	ENSG00000170579.15	ENSG00000170579	DLGAP1	0.0782328608589918	1.45646944946715	1.30166306744839	0.193879142506967	0.481736839565783	Exon	DLPFC
e497792	ENSG00000164808.16	ENSG00000164808	SPIDR	0.0538397442959519	-1.17023714066245	1.30166150721836	0.193879675527893	0.481736839565783	Exon	DLPFC
e398226	ENSG00000146143.17	ENSG00000146143	PRIM2	-0.0643094026479348	-1.89403253851094	-1.30165671184314	0.19388131377729	0.481737395058157	Exon	DLPFC
e1014304	ENSG00000130255.12	ENSG00000130255	RPL36	0.0577052110844874	1.55512055127566	1.30162819266866	0.193891057025576	0.481758088906904	Exon	DLPFC
e1077575	ENSG00000101276.14	ENSG00000101276	SLC52A3	-0.152542320623852	-2.36234105157248	-1.30161524028005	0.193895482179528	0.481762053561173	Exon	DLPFC
e1077580	ENSG00000101276.14	ENSG00000101276	SLC52A3	-0.152542320623852	-2.36234105157248	-1.30161524028005	0.193895482179528	0.481762053561173	Exon	DLPFC
e784799	ENSG00000100592.15	ENSG00000100592	DAAM1	0.0368794360752981	1.35448867087792	1.30160806252993	0.19389793447351	0.481764631452989	Exon	DLPFC
e653372	ENSG00000186635.14	ENSG00000186635	ARAP1	-0.0639913166393532	-1.03747406875225	-1.30159380276059	0.193902806422638	0.481771365594156	Exon	DLPFC
e80545	ENSG00000143195.12	ENSG00000143195	ILDR2	0.0428262431774342	1.67692149525128	1.30158834995872	0.19390466943408	0.481771365594156	Exon	DLPFC
e1165576	ENSG00000068366.19	ENSG00000068366	ACSL4	-0.0784177148948841	-1.81483661209476	-1.30158651523644	0.19390529629067	0.481771365594156	Exon	DLPFC
e442439	ENSG00000233028.1	ENSG00000233028		-0.121149866168997	-2.85190951122118	-1.3015835660064	0.193906303936376	0.481771365594156	Exon	DLPFC
e72378	ENSG00000125459.14	ENSG00000125459	MSTO1	0.157710365336004	-2.82192103176769	1.30156714327934	0.193911915061452	0.481778906932327	Exon	DLPFC
e1068660	ENSG00000105509.10	ENSG00000105509	HAS1	0.0964412124844304	-1.57155545941809	1.30155812353294	0.193914996873711	0.481778906932327	Exon	DLPFC
e1038213	ENSG00000197013.9	ENSG00000197013	ZNF429	-0.0444661121528065	-0.47749044904842	-1.30155010283268	0.193917737368274	0.481778906932327	Exon	DLPFC
e843701	ENSG00000185787.14	ENSG00000185787	MORF4L1	0.0500920360167663	1.3275571040938	1.30154983737852	0.193917828068534	0.481778906932327	Exon	DLPFC
e843713	ENSG00000185787.14	ENSG00000185787	MORF4L1	0.0500920360167663	1.3275571040938	1.30154983737852	0.193917828068534	0.481778906932327	Exon	DLPFC
e843726	ENSG00000185787.14	ENSG00000185787	MORF4L1	0.0500920360167663	1.3275571040938	1.30154983737852	0.193917828068534	0.481778906932327	Exon	DLPFC
e1001492	ENSG00000049759.17	ENSG00000049759	NEDD4L	0.0577878930620033	0.567983669719116	1.30154405617057	0.193919803396865	0.481780299506223	Exon	DLPFC
e671631	ENSG00000256269.6	ENSG00000256269	HMBS	-0.0840595351596077	-2.6884199672473	-1.30153732849624	0.193922102133351	0.481782495539062	Exon	DLPFC
e1044688	ENSG00000232677.6	ENSG00000232677	LINC00665	0.174442694098506	-3.44028774801486	1.30153291385934	0.193923610553628	0.48178272808271	Exon	DLPFC
e1069484	ENSG00000167766.18	ENSG00000167766	ZNF83	-0.0953437297125039	-1.60718155023934	-1.30152486778547	0.193926359807862	0.48178487164482	Exon	DLPFC
e173030	ENSG00000115252.18	ENSG00000115252	PDE1A	0.0505482085188836	1.45566269675436	1.30152161215918	0.193927472227435	0.48178487164482	Exon	DLPFC
e437686	ENSG00000062582.13	ENSG00000062582	MRPS24	0.0703769443175432	-0.674268953914886	1.30151698343817	0.193929053829794	0.48178487164482	Exon	DLPFC
e34341	ENSG00000230896.1	ENSG00000230896		-0.0619437536968268	-1.53982899445561	-1.30150997298619	0.193931449271469	0.48178487164482	Exon	DLPFC
e607454	ENSG00000197177.15	ENSG00000197177	ADGRA1	0.101477081017275	-2.00795854892853	1.30150719743223	0.193932397672499	0.48178487164482	Exon	DLPFC
e557434	ENSG00000119383.19	ENSG00000119383	PTPA	0.0351945727202306	1.94742881747362	1.30150291744979	0.193933860140324	0.48178487164482	Exon	DLPFC
e966049	ENSG00000108588.13	ENSG00000108588	CCDC47	-0.0317031372254552	1.6017928866969	-1.30149314834716	0.193937198268182	0.48178487164482	Exon	DLPFC
e1151848	ENSG00000078061.12	ENSG00000078061	ARAF	-0.0899480156568266	-2.03782326365032	-1.30148874170575	0.193938704042915	0.48178487164482	Exon	DLPFC
e688959	ENSG00000111266.8	ENSG00000111266	DUSP16	-0.0524445607120296	0.261513964664707	-1.30148524608804	0.193939898521735	0.48178487164482	Exon	DLPFC
e556849	ENSG00000171097.13	ENSG00000171097	KYAT1	0.0482568148258461	-0.439440179525072	1.30148521017822	0.19393991079242	0.48178487164482	Exon	DLPFC
e233036	ENSG00000163637.11	ENSG00000163637	PRICKLE2	0.0536195927924793	0.847571614731455	1.30148484245958	0.193940036444962	0.48178487164482	Exon	DLPFC
e987103	ENSG00000170579.15	ENSG00000170579	DLGAP1	0.0759787738910123	-0.448244402089617	1.30146988928501	0.193945146120897	0.481793877512089	Exon	DLPFC
e678289	ENSG00000111181.12	ENSG00000111181	SLC6A12	-0.0801221412962784	-1.72260788458717	-1.30146487433661	0.193946859810078	0.481793877512089	Exon	DLPFC
e60048	ENSG00000275131.2	ENSG00000275131		-0.280930381888224	-3.236063236261	-1.30145743462437	0.193949402100946	0.481793877512089	Exon	DLPFC
e761523	ENSG00000065150.18	ENSG00000065150	IPO5	0.0343272014147213	1.76720731056376	1.30145493785897	0.193950255298573	0.481793877512089	Exon	DLPFC
e705818	ENSG00000161835.10	ENSG00000161835	GRASP	0.0686224444446327	0.200231355531634	1.30145353124212	0.193950735970564	0.481793877512089	Exon	DLPFC
e517480	ENSG00000066827.15	ENSG00000066827	ZFAT	0.0554528608773499	-1.28988038690015	1.30144620869392	0.193953238260932	0.481796578802932	Exon	DLPFC
e797179	ENSG00000165533.18	ENSG00000165533	TTC8	-0.0973156156751854	-2.29754677735412	-1.30141984854493	0.193962246353198	0.481815120847689	Exon	DLPFC
e380065	ENSG00000204576.11	ENSG00000204576	PRR3	0.0559958676408457	-1.01683115690352	1.30141608522956	0.193963532421622	0.481815120847689	Exon	DLPFC
e981123	ENSG00000181409.11	ENSG00000181409	AATK	-0.0679483339491399	3.6101700299604	-1.30140759138959	0.193966435113866	0.481818816535492	Exon	DLPFC
e1146310	ENSG00000086717.18	ENSG00000086717	PPEF1	0.0864651754199531	-0.906896895252063	1.30140193933873	0.193968366668382	0.481820099849858	Exon	DLPFC
e740367	ENSG00000089041.16	ENSG00000089041	P2RX7	-0.0769973228792349	2.61209948828384	-1.30139775813513	0.193969795578781	0.481820134579685	Exon	DLPFC
e396617	ENSG00000012660.13	ENSG00000012660	ELOVL5	-0.13497844528341	-2.87181538750707	-1.30138958263322	0.193972589547833	0.481823560084073	Exon	DLPFC
e67533	ENSG00000159409.14	ENSG00000159409	CELF3	0.112340799334662	-2.78079500676903	1.30137257585801	0.193978401690159	0.481829342064526	Exon	DLPFC
e67558	ENSG00000159409.14	ENSG00000159409	CELF3	0.112340799334662	-2.78079500676903	1.30137257585801	0.193978401690159	0.481829342064526	Exon	DLPFC
e429956	ENSG00000224280.1	ENSG00000224280		0.12811117885253	-2.73037323629723	1.30137035079043	0.193979162126563	0.481829342064526	Exon	DLPFC
e207733	ENSG00000163576.17	ENSG00000163576	EFHB	-0.228966329419861	-3.46312797357954	-1.30136335574197	0.193981552760176	0.481831765554855	Exon	DLPFC
e617709	ENSG00000166452.11	ENSG00000166452	AKIP1	0.036582400792106	-0.545332270446439	1.30135876391852	0.193983122077407	0.481832148952771	Exon	DLPFC
e344586	ENSG00000129595.12	ENSG00000129595	EPB41L4A	-0.0821193818214879	-2.25928461578833	-1.30134643527861	0.193987335601696	0.481839100208638	Exon	DLPFC
e748370	ENSG00000121741.16	ENSG00000121741	ZMYM2	0.0416769204909875	1.39286800266593	1.3013404710512	0.193989374002996	0.481840648682268	Exon	DLPFC
e1036162	ENSG00000064607.16	ENSG00000064607	SUGP2	-0.105235168062811	-3.04209553611874	-1.30133291185069	0.19399195754289	0.481841807864033	Exon	DLPFC
e950435	ENSG00000108840.15	ENSG00000108840	HDAC5	0.0510371516606304	-0.473060789492494	1.30133082530239	0.193992670675787	0.481841807864033	Exon	DLPFC
e1037989	ENSG00000118620.12	ENSG00000118620	ZNF430	-0.0608936807576712	-1.30807723389838	-1.30131931143079	0.193996605879734	0.481847374059318	Exon	DLPFC
e313968	ENSG00000109756.8	ENSG00000109756	RAPGEF2	-0.0356562609236928	1.28523029516025	-1.30131598826389	0.193997741680613	0.481847374059318	Exon	DLPFC
e502767	ENSG00000221947.7	ENSG00000221947	XKR9	0.0747721506803979	0.26745364073206	1.30130128771289	0.194002766133104	0.481856339051074	Exon	DLPFC
e379820	ENSG00000270604.5	ENSG00000270604	HCG17	0.0782787629147914	-2.18271744973925	1.30128223547998	0.194009278075222	0.481865704533735	Exon	DLPFC
e1138120	ENSG00000100271.16	ENSG00000100271	TTLL1	0.0411171357191967	0.058350136536627	1.30128197547038	0.194009366946103	0.481865704533735	Exon	DLPFC
e513532	ENSG00000064313.11	ENSG00000064313	TAF2	-0.0291991574494864	0.685192294006948	-1.30126384600604	0.194015563643014	0.481876473288872	Exon	DLPFC
e289289	ENSG00000134852.14	ENSG00000134852	CLOCK	0.0348220922928314	0.611350514048941	1.30126101042601	0.194016532864659	0.481876473288872	Exon	DLPFC
e324661	ENSG00000113407.13	ENSG00000113407	TARS	-0.0525501996989394	-0.277850742191045	-1.30124918405469	0.194020575241902	0.481880229601356	Exon	DLPFC
e1015577	ENSG00000088247.16	ENSG00000088247	KHSRP	-0.0587036424875232	-1.12612963761203	-1.30124646209095	0.194021505646328	0.481880229601356	Exon	DLPFC
e157379	ENSG00000168280.16	ENSG00000168280	KIF5C	0.0310490408228551	3.38589493029912	1.30124416573565	0.194022290574531	0.481880229601356	Exon	DLPFC
e688897	ENSG00000070018.8	ENSG00000070018	LRP6	-0.0420593064076273	0.157169401452809	-1.30123840438011	0.194024259901356	0.481881606073774	Exon	DLPFC
e649015	ENSG00000167792.11	ENSG00000167792	NDUFV1	0.0388284205082641	1.78297875211763	1.30122462687302	0.194028969341414	0.481889787863425	Exon	DLPFC
e554942	ENSG00000148337.20	ENSG00000148337	CIZ1	-0.0480949589410208	0.176068507485729	-1.30121796701612	0.194031245849991	0.481891927156203	Exon	DLPFC
e518307	ENSG00000169398.19	ENSG00000169398	PTK2	0.0244692719016834	3.09046303381357	1.30121306657774	0.194032920957119	0.481892572800658	Exon	DLPFC
e259193	ENSG00000169255.13	ENSG00000169255	B3GALNT1	0.0804549665458081	-1.77053804995841	1.30118990110759	0.19404083970812	0.481908724792305	Exon	DLPFC
e833738	ENSG00000157890.17	ENSG00000157890	MEGF11	-0.0997867289358861	-2.64032946041333	-1.30116703212646	0.194048657342697	0.481920785699149	Exon	DLPFC
e488661	ENSG00000120896.13	ENSG00000120896	SORBS3	-0.0766129030953735	-1.93213001878345	-1.30116391356453	0.194049723423813	0.481920785699149	Exon	DLPFC
e34859	ENSG00000117481.10	ENSG00000117481	NSUN4	-0.0730101932813277	-2.22326338609273	-1.30116327501257	0.19404994171348	0.481920785699149	Exon	DLPFC
e914183	ENSG00000040531.14	ENSG00000040531	CTNS	-0.0956835229409842	-2.62996398221066	-1.30115641964826	0.194052285238479	0.48192309110554	Exon	DLPFC
e1105083	ENSG00000154719.13	ENSG00000154719	MRPL39	0.0450210168869527	-0.369930346296585	1.30114984172816	0.194054533938028	0.481925160983832	Exon	DLPFC
e1087249	ENSG00000101444.12	ENSG00000101444	AHCY	0.0452571661306805	-0.798618602934976	1.30113299170112	0.194060294303622	0.481929538041506	Exon	DLPFC
e982741	ENSG00000185813.10	ENSG00000185813	PCYT2	0.0361705138183168	0.71351650900719	1.30112969736835	0.194061420521956	0.481929538041506	Exon	DLPFC
e526038	ENSG00000254017.1	ENSG00000254017	IGHEP2	-0.0797643061999482	-2.27790630792735	-1.30112950307179	0.194061486945373	0.481929538041506	Exon	DLPFC
e691629	ENSG00000004700.15	ENSG00000004700	RECQL	-0.0816112824482482	-2.13562043013138	-1.30112812685269	0.194061957428588	0.481929538041506	Exon	DLPFC
e803665	ENSG00000078304.19	ENSG00000078304	PPP2R5C	0.0303542570255086	1.50823051624833	1.30112224669241	0.194063967667903	0.481931015614306	Exon	DLPFC
e514556	ENSG00000156804.7	ENSG00000156804	FBXO32	-0.05194261445335	0.250722455300272	-1.30111606635999	0.194066080543052	0.481932748045589	Exon	DLPFC
e154944	ENSG00000048991.16	ENSG00000048991	R3HDM1	0.0546283226309431	2.51213783148022	1.30110941528474	0.194068354370366	0.481934011948906	Exon	DLPFC
e59054	ENSG00000163399.15	ENSG00000163399	ATP1A1	0.0576629837829618	2.78763203683791	1.30110629821158	0.194069420022277	0.481934011948906	Exon	DLPFC
e561698	ENSG00000107147.12	ENSG00000107147	KCNT1	0.100776293644451	-0.747999458118973	1.30109228141284	0.194074212080009	0.481942397505648	Exon	DLPFC
e83280	ENSG00000117593.9	ENSG00000117593	DARS2	-0.0525401756389	-0.954139407520827	-1.30108322458539	0.194077308471057	0.48194657214001	Exon	DLPFC
e1001565	ENSG00000049759.17	ENSG00000049759	NEDD4L	0.0840202039831675	-2.32312117703732	1.30106916670594	0.194082114717579	0.481953473805393	Exon	DLPFC
e681231	ENSG00000078246.16	ENSG00000078246	TULP3	-0.0809774418235827	-1.75245405338739	-1.3010606838657	0.194085014957134	0.481953473805393	Exon	DLPFC
e713781	ENSG00000196531.10	ENSG00000196531	NACA	0.0335706146102257	2.27165450842356	1.30105782993791	0.194085990707586	0.481953473805393	Exon	DLPFC
e934795	ENSG00000132589.15	ENSG00000132589	FLOT2	0.0601336397376875	-1.07264449744014	1.30105347263854	0.194087480463825	0.481953473805393	Exon	DLPFC
e784229	ENSG00000257621.7	ENSG00000257621	PSMA3-AS1	0.0694886750947001	-1.04824285726729	1.30105158744261	0.194088125013014	0.481953473805393	Exon	DLPFC
e981117	ENSG00000181409.11	ENSG00000181409	AATK	-0.0679359610882147	3.61048513746685	-1.30105025768492	0.194088579658613	0.481953473805393	Exon	DLPFC
e112190	ENSG00000134324.11	ENSG00000134324	LPIN1	-0.0697695343373439	-1.08641624355137	-1.30103781422728	0.194092834128338	0.481960523822411	Exon	DLPFC
e268829	ENSG00000073849.14	ENSG00000073849	ST6GAL1	-0.0912285581954507	-2.61090635198306	-1.3010302936603	0.19409540547468	0.481963394328775	Exon	DLPFC
e437100	ENSG00000065883.14	ENSG00000065883	CDK13	-0.0276235996452908	1.06260685990086	-1.30102174563167	0.194098328149458	0.481967137179771	Exon	DLPFC
e479965	ENSG00000157212.18	ENSG00000157212	PAXIP1	0.0556166921884119	-1.32343397588328	1.30099689722402	0.194106824305962	0.481982039097503	Exon	DLPFC
e1099841	ENSG00000101182.14	ENSG00000101182	PSMA7	0.0295482045116997	1.95706254427245	1.30099591464387	0.194107160274964	0.481982039097503	Exon	DLPFC
e954944	ENSG00000108439.9	ENSG00000108439	PNPO	0.0263754232303875	3.0507822752095	1.30099000682504	0.194109180316666	0.481983540444166	Exon	DLPFC
e1119435	ENSG00000093010.12	ENSG00000093010	COMT	-0.0568760469222481	-0.441500267469974	-1.30098387844745	0.194111275789697	0.481985229067619	Exon	DLPFC
e741473	ENSG00000110801.13	ENSG00000110801	PSMD9	-0.0631066690933573	-0.785841052074316	-1.30097306721244	0.194114972510441	0.481988633532458	Exon	DLPFC
e1014488	ENSG00000196365.11	ENSG00000196365	LONP1	0.0560463790805189	-0.23384635958388	1.30097158969379	0.194115477727228	0.481988633532458	Exon	DLPFC
e118780	ENSG00000163811.11	ENSG00000163811	WDR43	-0.0498659746554066	-0.737044530144209	-1.30096461865519	0.194117861389216	0.481989479205562	Exon	DLPFC
e517812	ENSG00000147724.11	ENSG00000147724	FAM135B	0.065993399040999	-0.543792602513843	1.30096231481172	0.194118649165252	0.481989479205562	Exon	DLPFC
e1038740	ENSG00000197372.9	ENSG00000197372	ZNF675	0.0445598997913365	-0.611206091845921	1.30093726523529	0.194127214767373	0.482003992444689	Exon	DLPFC
e257434	ENSG00000114850.6	ENSG00000114850	SSR3	-0.0342227109205817	2.29344319304664	-1.30093694219481	0.194127325231588	0.482003992444689	Exon	DLPFC
e130626	ENSG00000197223.11	ENSG00000197223	C1D	0.0630377286207328	-0.630812765603611	1.30092348105201	0.194131928332355	0.482009162352025	Exon	DLPFC
e288843	ENSG00000109220.10	ENSG00000109220	CHIC2	0.0516699141517916	-0.804623769304862	1.30092171563574	0.194132532030676	0.482009162352025	Exon	DLPFC
e370464	ENSG00000169045.17	ENSG00000169045	HNRNPH1	-0.0547525829169285	1.72529448086817	-1.30091752499466	0.194133965059708	0.482009162352025	Exon	DLPFC
e903712	ENSG00000152910.18	ENSG00000152910	CNTNAP4	-0.0741334237152313	0.808490609205534	-1.30091429570543	0.194135069350777	0.482009162352025	Exon	DLPFC
e1116567	ENSG00000160305.17	ENSG00000160305	DIP2A	-0.0461580169352389	0.0889640436351649	-1.30090465337042	0.194138366681126	0.482013583709133	Exon	DLPFC
e1157176	ENSG00000102349.16	ENSG00000102349	KLF8	0.0490492025163713	0.775151222259711	1.30090080966643	0.194139681100588	0.482013583709133	Exon	DLPFC
e221624	ENSG00000172037.13	ENSG00000172037	LAMB2	-0.0662533789922306	-0.568613374914199	-1.30089145152672	0.194142881301855	0.482015634519695	Exon	DLPFC
e1036500	ENSG00000064545.14	ENSG00000064545	TMEM161A	-0.0713196226367374	-1.67602173336944	-1.30089011572773	0.194143338107953	0.482015634519695	Exon	DLPFC
e335729	ENSG00000214944.9	ENSG00000214944	ARHGEF28	0.0712594563827128	-1.56222781045187	1.30087461688673	0.194148638338398	0.482023643395402	Exon	DLPFC
e764079	ENSG00000088448.14	ENSG00000088448	ANKRD10	-0.0398340350408471	0.857456324056193	-1.30087202628707	0.19414952427151	0.482023643395402	Exon	DLPFC
e661893	ENSG00000077458.12	ENSG00000077458	FAM76B	-0.0895090396275125	-2.54289276252089	-1.300868265313	0.194150810454493	0.482023643395402	Exon	DLPFC
e39817	ENSG00000162402.13	ENSG00000162402	USP24	0.0440957565205287	-0.579985084711553	1.30083761590369	0.194161292214949	0.482044023721365	Exon	DLPFC
e811199	ENSG00000034053.14	ENSG00000034053	APBA2	0.0889678026031323	-2.72113283039034	1.30083598355654	0.194161850471395	0.482044023721365	Exon	DLPFC
e601312	ENSG00000148737.16	ENSG00000148737	TCF7L2	-0.0750544422772182	-2.01969413125145	-1.30080836974934	0.194171294466556	0.482063955639858	Exon	DLPFC
e241287	ENSG00000184307.13	ENSG00000184307	ZDHHC23	0.0768279719747976	-0.385841044890741	1.30080330618373	0.194173026256133	0.482064740517752	Exon	DLPFC
e971761	ENSG00000109065.11	ENSG00000109065	NAT9	0.0841055335916251	-2.79209410652757	1.30079844717279	0.194174688096691	0.48206535172615	Exon	DLPFC
e126324	ENSG00000115239.21	ENSG00000115239	ASB3	0.0941237188787357	-2.75241705817282	1.30078243638236	0.194180164055007	0.482075431928168	Exon	DLPFC
e753898	ENSG00000120662.15	ENSG00000120662	MTRF1	0.0396453465076692	0.272155114068531	1.30077584450394	0.194182418620841	0.482077514550217	Exon	DLPFC
e249067	ENSG00000017260.19	ENSG00000017260	ATP2C1	0.0319393722692119	2.16759169794408	1.30077132742605	0.194183963570894	0.482077835461719	Exon	DLPFC
e588096	ENSG00000185009.12	ENSG00000185009	AP3M1	-0.0336321393241716	1.79533099369121	-1.30074890242934	0.194191633597094	0.482093362268504	Exon	DLPFC
e1012341	ENSG00000167658.15	ENSG00000167658	EEF2	-0.0264021365367935	4.70301299178467	-1.30073263887302	0.194197196364277	0.482102062221371	Exon	DLPFC
e446192	ENSG00000049541.10	ENSG00000049541	RFC2	-0.0602781014176205	-1.47749397327747	-1.30073037843236	0.194197969531969	0.482102062221371	Exon	DLPFC
e687859	ENSG00000173391.8	ENSG00000173391	OLR1	-0.154938935757003	-3.04613671958925	-1.30071962258167	0.194201648525482	0.482107680730394	Exon	DLPFC
e663300	ENSG00000187240.13	ENSG00000187240	DYNC2H1	0.0471508078723585	-0.253665855373488	1.30070794853595	0.194205641641881	0.482112042362732	Exon	DLPFC
e66236	ENSG00000143458.11	ENSG00000143458	GABPB2	-0.108721073469105	-3.00323341589663	-1.30070620787338	0.194206237042049	0.482112042362732	Exon	DLPFC
e846019	ENSG00000140600.16	ENSG00000140600	SH3GL3	-0.0645690387775118	-0.730257674944404	-1.30068893120745	0.19421214666344	0.482123198112708	Exon	DLPFC
e856006	ENSG00000103245.13	ENSG00000103245	NARFL	0.0540868346199867	-1.26642053824373	1.30068198999147	0.194214520999056	0.482125577571002	Exon	DLPFC
e153399	ENSG00000136718.9	ENSG00000136718	IMP4	0.0314799012838484	1.41916941768661	1.30067073393158	0.19421837133013	0.48213162103564	Exon	DLPFC
e455369	ENSG00000198742.9	ENSG00000198742	SMURF1	-0.0365074211412319	0.5139652463893	-1.30066297385433	0.194221025832293	0.482134695883882	Exon	DLPFC
e1094661	ENSG00000149654.9	ENSG00000149654	CDH22	0.0854167120203116	0.10430849641158	1.30065592631098	0.194223436620008	0.482137165694431	Exon	DLPFC
e305345	ENSG00000145349.16	ENSG00000145349	CAMK2D	0.0460747913927357	1.08458682311106	1.30063582435349	0.194230313116355	0.482148769920389	Exon	DLPFC
e605399	ENSG00000154473.17	ENSG00000154473	BUB3	-0.0333321439920305	1.4474544264775	-1.30063398293974	0.194230943037856	0.482148769920389	Exon	DLPFC
e803457	ENSG00000258498.7	ENSG00000258498	DIO3OS	-0.0875027842340342	-1.46745387686894	-1.30062171834466	0.194235138620137	0.482155005871522	Exon	DLPFC
e568757	ENSG00000151657.11	ENSG00000151657	KIN	-0.0573626230629673	-0.905803054405851	-1.30061801197604	0.194236406540977	0.482155005871522	Exon	DLPFC
e506006	ENSG00000104320.13	ENSG00000104320	NBN	0.0405862947401028	0.764206859905127	1.3006117850174	0.194238536750444	0.482155005871522	Exon	DLPFC
e147137	ENSG00000172985.10	ENSG00000172985	SH3RF3	0.0801533332171469	-1.86722101290255	1.3006100835809	0.194239118805827	0.482155005871522	Exon	DLPFC
e896930	ENSG00000038358.14	ENSG00000038358	EDC4	-0.0517590193940721	-0.951978915005557	-1.30060113695621	0.194242179435504	0.482159088483018	Exon	DLPFC
e22156	ENSG00000142910.15	ENSG00000142910	TINAGL1	-0.109044124148711	-2.63556801364333	-1.30059354215741	0.194244777635045	0.482161637481955	Exon	DLPFC
e1078355	ENSG00000101361.15	ENSG00000101361	NOP56	-0.0355988549778091	0.817232203993169	-1.30058985746471	0.194246038186804	0.482161637481955	Exon	DLPFC
e206004	ENSG00000131381.12	ENSG00000131381	RBSN	-0.0878479634136975	-2.65779221563804	-1.30058041940551	0.194249267021442	0.482166137474715	Exon	DLPFC
e348895	ENSG00000158987.20	ENSG00000158987	RAPGEF6	-0.0804800818202432	-1.75495443209627	-1.30055326788081	0.194258555993208	0.482180228252569	Exon	DLPFC
e151967	ENSG00000169967.16	ENSG00000169967	MAP3K2	-0.0495302256532801	-0.584190546919496	-1.30055074292868	0.194259419836438	0.482180228252569	Exon	DLPFC
e155432	ENSG00000144229.11	ENSG00000144229	THSD7B	0.0622823198128358	-1.76007152335773	1.30054807677599	0.194260331990645	0.482180228252569	Exon	DLPFC
e22543	ENSG00000084636.17	ENSG00000084636	COL16A1	0.0717919246619872	-0.327617514325597	1.30054579557773	0.194261112445297	0.482180228252569	Exon	DLPFC
e79529	ENSG00000152332.15	ENSG00000152332	UHMK1	0.0437348773177158	1.29936440403716	1.30054313214033	0.19426202367639	0.482180228252569	Exon	DLPFC
e212274	ENSG00000136059.14	ENSG00000136059	VILL	0.0951515035126775	-2.52773690588989	1.30053651790516	0.194264286591612	0.48218233040968	Exon	DLPFC
e227238	ENSG00000010318.20	ENSG00000010318	PHF7	-0.0638949040689354	-1.72552579680902	-1.30052879965897	0.194266927244503	0.482183710370504	Exon	DLPFC
e479701	ENSG00000130226.16	ENSG00000130226	DPP6	0.0560558775718201	1.54580154462215	1.30052506670564	0.194268204413828	0.482183710370504	Exon	DLPFC
e672920	ENSG00000196914.8	ENSG00000196914	ARHGEF12	0.0346722508769924	3.00521549482739	1.30052247669322	0.194269090548127	0.482183710370504	Exon	DLPFC
e897509	ENSG00000072736.18	ENSG00000072736	NFATC3	-0.0517669737377714	-0.688818297364459	-1.30051238764661	0.194272542394057	0.482187060956682	Exon	DLPFC
e3579	ENSG00000078369.17	ENSG00000078369	GNB1	0.031198907796268	3.04640625596336	1.3005102537306	0.194273272493539	0.482187060956682	Exon	DLPFC
e1120675	ENSG00000241973.10	ENSG00000241973	PI4KA	0.055978142723155	2.2434791973586	1.30050546566301	0.194274910693622	0.482187612437818	Exon	DLPFC
e197406	ENSG00000162804.13	ENSG00000162804	SNED1	-0.0760402180265354	-1.75415554583771	-1.30048451786214	0.194282077940446	0.482201886827612	Exon	DLPFC
e652738	ENSG00000165458.13	ENSG00000165458	INPPL1	-0.0599293299737543	-0.797253628162777	-1.30046965190754	0.194287164414345	0.482210996635297	Exon	DLPFC
e103168	ENSG00000135775.13	ENSG00000135775	COG2	-0.0334619222150861	0.0058813360552184	-1.30044885172471	0.194294281484108	0.482224028640517	Exon	DLPFC
e475414	ENSG00000106144.19	ENSG00000106144	CASP2	-0.0735625748122091	-2.20581408213171	-1.30044602892965	0.19429524735722	0.482224028640517	Exon	DLPFC
e23830	ENSG00000176261.15	ENSG00000176261	ZBTB8OS	-0.10094645557415	-2.85402621068387	-1.30043762940351	0.194298121436058	0.482224735783757	Exon	DLPFC
e890659	ENSG00000205336.11	ENSG00000205336	ADGRG1	-0.0747031431560699	-0.382550388560362	-1.30042966648885	0.194300846147805	0.482224735783757	Exon	DLPFC
e181005	ENSG00000118257.16	ENSG00000118257	NRP2	-0.058757017302103	-1.2504416134304	-1.30042966560411	0.194300846450544	0.482224735783757	Exon	DLPFC
e354577	ENSG00000113068.9	ENSG00000113068	PFDN1	0.0259664516619381	2.65821910167788	1.30042864188257	0.194301196744689	0.482224735783757	Exon	DLPFC
e562184	ENSG00000130560.8	ENSG00000130560	UBAC1	0.0311417037296944	0.624512083821543	1.30041831718833	0.19430472964541	0.482228902392816	Exon	DLPFC
e663277	ENSG00000187240.13	ENSG00000187240	DYNC2H1	0.0472226974613916	-0.496031012467433	1.3004154584925	0.194305707841445	0.482228902392816	Exon	DLPFC
e69732	ENSG00000143575.14	ENSG00000143575	HAX1	0.0317294564435947	2.33518499730794	1.30040984601604	0.194307628343913	0.482230154139198	Exon	DLPFC
e975959	ENSG00000182473.21	ENSG00000182473	EXOC7	-0.029667489392884	0.961208114787102	-1.30038860033879	0.194314898412138	0.482244682253549	Exon	DLPFC
e510243	ENSG00000120963.11	ENSG00000120963	ZNF706	-0.0441422489867414	0.0150339984873613	-1.30037339068496	0.194320103133817	0.482254084480557	Exon	DLPFC
e1024080	ENSG00000198003.11	ENSG00000198003	CCDC151	0.122267825329064	-2.94409409507399	1.30034656443875	0.194329283287122	0.482272089216122	Exon	DLPFC
e972708	ENSG00000125450.10	ENSG00000125450	NUP85	0.0581482471797221	-1.55674683098087	1.30034391343607	0.194330190498526	0.482272089216122	Exon	DLPFC
e453860	ENSG00000158528.11	ENSG00000158528	PPP1R9A	0.0291039361855186	4.582039755611	1.30032187950575	0.1943377309485	0.482287287606815	Exon	DLPFC
e817383	ENSG00000187446.11	ENSG00000187446	CHP1	0.0316526289603347	1.72494202895347	1.30030787706662	0.19434252297422	0.482295665070539	Exon	DLPFC
e239824	ENSG00000144824.19	ENSG00000144824	PHLDB2	-0.0632145608344007	0.788019827719156	-1.30027559837079	0.19435356997714	0.482314900059069	Exon	DLPFC
e482163	ENSG00000183117.18	ENSG00000183117	CSMD1	0.0644546932903728	-0.249766307308466	1.30027465763821	0.194353891938708	0.482314900059069	Exon	DLPFC
e1000614	ENSG00000196628.14	ENSG00000196628	TCF4	-0.0929971713292741	-2.88585834830567	-1.30027242173778	0.19435465716733	0.482314900059069	Exon	DLPFC
e65153	ENSG00000143374.15	ENSG00000143374	TARS2	-0.0425967319954888	-0.511599680102929	-1.30026341368847	0.194357740161256	0.482314900059069	Exon	DLPFC
e799629	ENSG00000066455.12	ENSG00000066455	GOLGA5	-0.0352265841460716	1.28935489739599	-1.30026282770879	0.194357940713337	0.482314900059069	Exon	DLPFC
e275353	ENSG00000159674.11	ENSG00000159674	SPON2	-0.138605535820895	-3.06392443420968	-1.30025570443613	0.194360378672121	0.482314900059069	Exon	DLPFC
e534526	ENSG00000122696.13	ENSG00000122696	SLC25A51	0.0647829184357276	-1.74952340102809	1.30025386714393	0.194361007493858	0.482314900059069	Exon	DLPFC
e685233	ENSG00000182326.14	ENSG00000182326	C1S	-0.0861666756289285	-0.42196366151715	-1.30025212185589	0.194361604828136	0.482314900059069	Exon	DLPFC
e83763	ENSG00000152061.23	ENSG00000152061	RABGAP1L	0.0408771085064959	3.0212794412285	1.30024191534659	0.19436509808828	0.48232005386489	Exon	DLPFC
e832806	ENSG00000246922.8	ENSG00000246922	UBAP1L	-0.0825939535303005	-1.77513311487818	-1.30023516787642	0.194367407489782	0.48232226985313	Exon	DLPFC
e1004096	ENSG00000141668.9	ENSG00000141668	CBLN2	0.086215254547393	0.719986864841228	1.30022627709789	0.194370450494806	0.482323879513854	Exon	DLPFC
e822025	ENSG00000171877.20	ENSG00000171877	FRMD5	-0.0472581800218064	0.705207803716852	-1.3002249960044	0.194370888971553	0.482323879513854	Exon	DLPFC
e547266	ENSG00000165124.17	ENSG00000165124	SVEP1	-0.121678325784744	-2.46877842196679	-1.3002173869144	0.194373493331276	0.482326827347907	Exon	DLPFC
e182962	ENSG00000178568.14	ENSG00000178568	ERBB4	0.0392425710736498	2.02372935797626	1.30020191411517	0.194378789278436	0.482330787946472	Exon	DLPFC
e162219	ENSG00000136535.14	ENSG00000136535	TBR1	0.0780462696428604	4.24328962211778	1.30019939709157	0.1943796508019	0.482330787946472	Exon	DLPFC
e123909	ENSG00000138095.18	ENSG00000138095	LRPPRC	0.0411348552280401	2.00783905899855	1.30019689564461	0.194380506996598	0.482330787946472	Exon	DLPFC
e454989	ENSG00000166448.14	ENSG00000166448	TMEM130	0.0763306374575745	2.50808227532497	1.30019296637262	0.194381851912541	0.482330787946472	Exon	DLPFC
e351283	ENSG00000145833.15	ENSG00000145833	DDX46	0.0497383569719331	0.609645591039687	1.30019203249825	0.194382171561191	0.482330787946472	Exon	DLPFC
e123192	ENSG00000057935.13	ENSG00000057935	MTA3	0.0727353542480595	-1.57659139555841	1.30017845881674	0.194386817635609	0.482331772497091	Exon	DLPFC
e123210	ENSG00000057935.13	ENSG00000057935	MTA3	0.0727353542480595	-1.57659139555841	1.30017845881674	0.194386817635609	0.482331772497091	Exon	DLPFC
e123219	ENSG00000057935.13	ENSG00000057935	MTA3	0.0727353542480595	-1.57659139555841	1.30017845881674	0.194386817635609	0.482331772497091	Exon	DLPFC
e1045891	ENSG00000196381.10	ENSG00000196381	ZNF781	0.0461275406990104	1.70863946475298	1.30016909377737	0.194390023200539	0.482336211839191	Exon	DLPFC
e926021	ENSG00000221926.11	ENSG00000221926	TRIM16	-0.0525647830448868	-0.979076783464269	-1.30016423038724	0.194391687908627	0.482336827846115	Exon	DLPFC
e769891	ENSG00000157227.12	ENSG00000157227	MMP14	-0.10890721870536	-0.402608629309722	-1.30015724681198	0.194394078361224	0.482339244593661	Exon	DLPFC
e458657	ENSG00000146830.9	ENSG00000146830	GIGYF1	0.0572400649432225	-0.424526911147164	1.30015055635534	0.194396368500691	0.482341412406398	Exon	DLPFC
e519436	ENSG00000198576.3	ENSG00000198576	ARC	0.126144581535537	0.879356832694226	1.30014169729145	0.194399400983772	0.482345422096733	Exon	DLPFC
e826605	ENSG00000128833.12	ENSG00000128833	MYO5C	-0.074979811091644	-1.95375371064756	-1.30013077055779	0.194403141284184	0.482349987334214	Exon	DLPFC
e380397	ENSG00000204560.9	ENSG00000204560	DHX16	-0.0458444322737469	-0.839560392824307	-1.30012421648918	0.194405384814987	0.482349987334214	Exon	DLPFC
e192732	ENSG00000135930.13	ENSG00000135930	EIF4E2	0.050193389268399	-1.219823111624	1.30012390814831	0.194405490363979	0.482349987334214	Exon	DLPFC
e867707	ENSG00000122299.11	ENSG00000122299	ZC3H7A	-0.0340597831478231	0.269816037144662	-1.30011674000116	0.194407944123543	0.482352560953424	Exon	DLPFC
e48914	ENSG00000162669.15	ENSG00000162669	HFM1	-0.101498093160392	-2.66936776144343	-1.30011157220504	0.194409713148425	0.482353435627595	Exon	DLPFC
e37403	ENSG00000154222.14	ENSG00000154222	CC2D1B	-0.0665157016312303	-1.37830322087565	-1.30009982642022	0.194413733975313	0.482359897234768	Exon	DLPFC
e222178	ENSG00000145020.15	ENSG00000145020	AMT	0.0813382550181862	-2.26982792574238	1.30008308744197	0.194419464182253	0.482370599859567	Exon	DLPFC
e1176605	ENSG00000102125.15	ENSG00000102125	TAZ	-0.0378459675806246	1.10987577248943	-1.30007686201986	0.194421595345096	0.482372372870559	Exon	DLPFC
e1032911	ENSG00000130312.6	ENSG00000130312	MRPL34	0.051259131128435	0.643019830187041	1.30005855450498	0.194427862697858	0.482380702358904	Exon	DLPFC
e34371	ENSG00000086015.20	ENSG00000086015	MAST2	0.0481062084974851	-0.337638120367218	1.30005749882921	0.194428224100026	0.482380702358904	Exon	DLPFC
e1079077	ENSG00000125877.12	ENSG00000125877	ITPA	-0.053594044248707	-0.478206980677794	-1.30005464147334	0.194429202295468	0.482380702358904	Exon	DLPFC
e1166516	ENSG00000126016.14	ENSG00000126016	AMOT	0.0481420333885095	0.033617525503596	1.3000418529429	0.194433580402273	0.48238804989337	Exon	DLPFC
e621589	ENSG00000006071.12	ENSG00000006071	ABCC8	0.0589586195758972	-0.114599148042495	1.30003732882473	0.194435129235044	0.482388377967233	Exon	DLPFC
e952425	ENSG00000267121.5	ENSG00000267121		0.104010928793275	-2.8690751656529	1.30002946656972	0.194437820901264	0.482391541355014	Exon	DLPFC
e587126	ENSG00000268584.1	ENSG00000268584		-0.0910949553690153	-2.63386383510667	-1.3000016677022	0.19444733814583	0.482409313013671	Exon	DLPFC
e942211	ENSG00000277791.4	ENSG00000277791	PSMB3	0.0350166634903831	1.61002476366636	1.30000026772621	0.194447817451914	0.482409313013671	Exon	DLPFC
e551747	ENSG00000119522.16	ENSG00000119522	DENND1A	-0.0465667272466495	0.190424155824692	-1.29999137970825	0.194450860439457	0.482413347773237	Exon	DLPFC
e621260	ENSG00000070081.15	ENSG00000070081	NUCB2	0.0469521894817826	-0.751043884078113	1.29998723630245	0.194452279027816	0.482413352529697	Exon	DLPFC
e484596	ENSG00000154359.12	ENSG00000154359	LONRF1	0.0398670037815796	0.36295395987683	1.29996508344502	0.194459863687231	0.482428654475473	Exon	DLPFC
e246945	ENSG00000132394.10	ENSG00000132394	EEFSEC	-0.0484226378908342	-1.09968237275227	-1.2999600303437	0.194461593790402	0.482429431940889	Exon	DLPFC
e84190	ENSG00000116183.10	ENSG00000116183	PAPPA2	-0.0802471978854741	-1.41720290904005	-1.29993246805363	0.194471030888813	0.48244932913053	Exon	DLPFC
e596290	ENSG00000172987.12	ENSG00000172987	HPSE2	-0.11268415628337	-2.11531077447231	-1.29990437692408	0.194480649404702	0.482466281243531	Exon	DLPFC
e584364	ENSG00000156502.13	ENSG00000156502	SUPV3L1	-0.0422753200195422	-0.188674739277234	-1.29990423562251	0.194480697787814	0.482466281243531	Exon	DLPFC
e57398	ENSG00000198799.11	ENSG00000198799	LRIG2	-0.0493354367189836	-0.890500267702739	-1.29988028926235	0.194488897396258	0.482483107796235	Exon	DLPFC
e543358	ENSG00000148120.15	ENSG00000148120	C9orf3	-0.0483344361804178	0.37248774505409	-1.29987080617821	0.194492144623078	0.482487648450962	Exon	DLPFC
e1044559	ENSG00000126247.10	ENSG00000126247	CAPNS1	0.0655454835783369	0.301234342013193	1.29986056398752	0.194495651830373	0.482490002667576	Exon	DLPFC
e1094910	ENSG00000062598.17	ENSG00000062598	ELMO2	-0.0679689810769872	-1.02277764892767	-1.29985117103368	0.194498868276622	0.482490002667576	Exon	DLPFC
e787162	ENSG00000100714.15	ENSG00000100714	MTHFD1	-0.0394069669966548	-0.0772354705597619	-1.29984810823274	0.194499917085584	0.482490002667576	Exon	DLPFC
e666329	ENSG00000150782.11	ENSG00000150782	IL18	-0.15162665731314	-2.67752231792786	-1.2998387767909	0.194503112519675	0.482490002667576	Exon	DLPFC
e666334	ENSG00000150782.11	ENSG00000150782	IL18	-0.15162665731314	-2.67752231792786	-1.2998387767909	0.194503112519675	0.482490002667576	Exon	DLPFC
e666337	ENSG00000150782.11	ENSG00000150782	IL18	-0.15162665731314	-2.67752231792786	-1.2998387767909	0.194503112519675	0.482490002667576	Exon	DLPFC
e350499	ENSG00000170606.13	ENSG00000170606	HSPA4	0.0496690220100645	2.26710417156601	1.29983449204466	0.194504579789725	0.482490002667576	Exon	DLPFC
e413634	ENSG00000220378.3	ENSG00000220378	KRT8P42	-0.1183300405663	-2.95401945025518	-1.29983205764648	0.194505413429548	0.482490002667576	Exon	DLPFC
e65618	ENSG00000143437.20	ENSG00000143437	ARNT	-0.0375396208828431	-0.112369124514038	-1.29983079538867	0.194505845680489	0.482490002667576	Exon	DLPFC
e932815	ENSG00000168961.16	ENSG00000168961	LGALS9	-0.115873973294544	-2.05160561107518	-1.29982603351275	0.194507476356387	0.482490532964262	Exon	DLPFC
e948699	ENSG00000266967.6	ENSG00000266967	AARSD1	0.0429913450730357	0.47034437750506	1.29982067693676	0.194509310695805	0.482491568452337	Exon	DLPFC
e856640	ENSG00000260807.6	ENSG00000260807		0.0702891353134588	0.0402800677468138	1.29980862069184	0.194513439358424	0.482496717729015	Exon	DLPFC
e1094415	ENSG00000124140.13	ENSG00000124140	SLC12A5	0.0872356929829709	1.97646042968814	1.29980634001982	0.194514220382113	0.482496717729015	Exon	DLPFC
e392178	ENSG00000124496.12	ENSG00000124496	TRERF1	0.0703109902689965	0.346085327996636	1.29978794283646	0.194520520643004	0.482502052684915	Exon	DLPFC
e364342	ENSG00000254187.1	ENSG00000254187		0.111048248415598	-1.95612837977224	1.29978566480452	0.194521300783511	0.482502052684915	Exon	DLPFC
e838264	ENSG00000103855.17	ENSG00000103855	CD276	0.0968313749248254	-2.87793998068983	1.29978309655729	0.194522180314643	0.482502052684915	Exon	DLPFC
e713857	ENSG00000196531.10	ENSG00000196531	NACA	0.0335468773588947	2.27200664150952	1.29978188144352	0.194522596447867	0.482502052684915	Exon	DLPFC
e532268	ENSG00000198722.14	ENSG00000198722	UNC13B	-0.068550645696313	-1.91071175884547	-1.29977661315707	0.194524400656097	0.482502052684915	Exon	DLPFC
e272828	ENSG00000119231.10	ENSG00000119231	SENP5	0.0379148864841305	0.507213253173205	1.29977523476212	0.194524872711339	0.482502052684915	Exon	DLPFC
e391344	ENSG00000161912.17	ENSG00000161912	ADCY10P1	-0.118678766348287	-2.32901766637717	-1.29977103111912	0.194526312326955	0.482502108950218	Exon	DLPFC
e485110	ENSG00000104219.12	ENSG00000104219	ZDHHC2	-0.0417992423937434	4.45753230778081	-1.29976467839824	0.194528487949099	0.482502200713023	Exon	DLPFC
e718048	ENSG00000184575.11	ENSG00000184575	XPOT	-0.0365535644753108	0.467465788808398	-1.29976264834733	0.194529183186277	0.482502200713023	Exon	DLPFC
e462773	ENSG00000185055.10	ENSG00000185055	EFCAB10	0.0868822296870181	-1.90096996199723	1.29974631023042	0.194534778613246	0.482512564804822	Exon	DLPFC
e514103	ENSG00000156787.16	ENSG00000156787	TBC1D31	-0.0567892600415763	-1.4102359572499	-1.29973352785546	0.194539156363565	0.482514205653022	Exon	DLPFC
e785236	ENSG00000126773.12	ENSG00000126773	PCNX4	-0.0442690943689017	-0.75983838421782	-1.29973042857061	0.194540217827887	0.482514205653022	Exon	DLPFC
e691639	ENSG00000111711.9	ENSG00000111711	GOLT1B	0.0403785932263411	0.970891107668523	1.29972820432889	0.194540979604071	0.482514205653022	Exon	DLPFC
e744430	ENSG00000196498.13	ENSG00000196498	NCOR2	-0.043490653074538	0.443854688296834	-1.2997278293682	0.194541108023839	0.482514205653022	Exon	DLPFC
e397299	ENSG00000151914.19	ENSG00000151914	DST	-0.0420758001079903	3.93547914718766	-1.29972210385553	0.194543068954511	0.482515554818484	Exon	DLPFC
e286364	ENSG00000239627.3	ENSG00000239627	RPL12P20	-0.0473943074020055	0.0064103491705221	-1.29971205553227	0.194546510439661	0.482520576083616	Exon	DLPFC
e392163	ENSG00000124496.12	ENSG00000124496	TRERF1	0.108472074947021	-2.771102023795	1.29969355721065	0.194552846111425	0.482532775478992	Exon	DLPFC
e338619	ENSG00000113319.11	ENSG00000113319	RASGRF2	0.043207393434722	2.86628379535439	1.29967880044391	0.194557900410341	0.482541796640386	Exon	DLPFC
e1120719	ENSG00000241973.10	ENSG00000241973	PI4KA	0.0583710441138029	2.45118474818151	1.29966225834748	0.194563566312554	0.482547999844957	Exon	DLPFC
e358954	ENSG00000173210.19	ENSG00000173210	ABLIM3	0.0503613276387018	-0.840706744587661	1.29966212613899	0.194563611596321	0.482547999844957	Exon	DLPFC
e598828	ENSG00000166275.15	ENSG00000166275	BORCS7	0.0406842151157071	3.22574760085652	1.29965908657305	0.194564652704088	0.482547999844957	Exon	DLPFC
e903883	ENSG00000103111.14	ENSG00000103111	MON1B	-0.0462471641438115	0.0320956862239871	-1.29964214347504	0.194570456104925	0.482551570953244	Exon	DLPFC
e800366	ENSG00000165948.10	ENSG00000165948	IFI27L1	0.0601434993003155	-1.47647412924035	1.29963477538723	0.194572979884295	0.482551570953244	Exon	DLPFC
e515851	ENSG00000153310.18	ENSG00000153310	FAM49B	0.0431404898223434	1.18294814848726	1.29963457728404	0.194573047740597	0.482551570953244	Exon	DLPFC
e522045	ENSG00000197858.10	ENSG00000197858	GPAA1	-0.0497311363273354	0.0061602899483373	-1.29962228794897	0.194577257241689	0.482551570953244	Exon	DLPFC
e764300	ENSG00000102606.17	ENSG00000102606	ARHGEF7	-0.0276924656776941	3.7622481747477	-1.29962037186751	0.194577913568601	0.482551570953244	Exon	DLPFC
e245756	ENSG00000114544.16	ENSG00000114544	SLC41A3	0.0477855888324619	1.50691304184604	1.29961160441595	0.194580916757338	0.482551570953244	Exon	DLPFC
e781912	ENSG00000197930.12	ENSG00000197930	ERO1A	0.0480709114787891	0.165824603036396	1.29961154184106	0.194580938191763	0.482551570953244	Exon	DLPFC
e797027	ENSG00000165521.15	ENSG00000165521	EML5	0.043205624679951	0.136341633160439	1.29960966588769	0.194581580782296	0.482551570953244	Exon	DLPFC
e449352	ENSG00000234456.7	ENSG00000234456	MAGI2-AS3	-0.0538574816662385	-0.132566169834837	-1.29960788875757	0.194582189523278	0.482551570953244	Exon	DLPFC
e833363	ENSG00000138614.14	ENSG00000138614	VWA9	0.0651596219379209	-1.70974309824122	1.29960631449603	0.194582728774506	0.482551570953244	Exon	DLPFC
e1111617	ENSG00000141956.13	ENSG00000141956	PRDM15	-0.0849171877081151	-2.71093216371271	-1.29960283422076	0.194583920920041	0.482551570953244	Exon	DLPFC
e351663	ENSG00000145832.12	ENSG00000145832	SLC25A48	-0.132719379189095	-3.09355025319812	-1.29959981050931	0.194584956676994	0.482551570953244	Exon	DLPFC
e751187	ENSG00000073910.19	ENSG00000073910	FRY	0.0486950119251922	0.468431484606431	1.29959798636375	0.194585581530726	0.482551570953244	Exon	DLPFC
e373030	ENSG00000180822.11	ENSG00000180822	PSMG4	0.074238106268948	-1.90855026142189	1.29959696421912	0.194585931662912	0.482551570953244	Exon	DLPFC
e449917	ENSG00000153956.15	ENSG00000153956	CACNA2D1	0.0432837399099061	1.6662635128508	1.29959181454822	0.194587695672304	0.482552431300847	Exon	DLPFC
e469447	ENSG00000064419.13	ENSG00000064419	TNPO3	-0.0349075688480193	0.483136098537148	-1.29958424675932	0.194590288024532	0.482555345804538	Exon	DLPFC
e178065	ENSG00000240344.8	ENSG00000240344	PPIL3	-0.0616010997604507	-1.56908220041441	-1.29957677351763	0.194592848014506	0.482558180012727	Exon	DLPFC
e576440	ENSG00000095794.19	ENSG00000095794	CREM	0.0577379639365801	-0.238495325765544	1.29956466537099	0.194596995763094	0.482564951530547	Exon	DLPFC
e108351	ENSG00000171163.15	ENSG00000171163	ZNF692	0.0721602838150289	-1.21428831683752	1.29955863686643	0.194599060902879	0.482566558498498	Exon	DLPFC
e94533	ENSG00000162889.10	ENSG00000162889	MAPKAPK2	-0.0919842533189227	-1.86293586404389	-1.29954696789284	0.194603058301895	0.482572957022677	Exon	DLPFC
e913302	ENSG00000127804.12	ENSG00000127804	METTL16	-0.075202843474671	-1.8507649297806	-1.29954248949256	0.194604592467708	0.482573247219373	Exon	DLPFC
e502261	ENSG00000165084.15	ENSG00000165084	C8orf34	0.0590887272316526	-0.424694536508845	1.29953457280907	0.194607304508176	0.482575103647733	Exon	DLPFC
e292683	ENSG00000132466.17	ENSG00000132466	ANKRD17	0.0267975313486882	1.86942990036303	1.29953203064205	0.194608175391369	0.482575103647733	Exon	DLPFC
e1137609	ENSG00000100207.18	ENSG00000100207	TCF20	0.0360123141156124	2.2365416812322	1.29952738612192	0.194609766495861	0.482575535013796	Exon	DLPFC
e739240	ENSG00000089154.10	ENSG00000089154	GCN1	-0.0497412931952054	-0.849306433665204	-1.29951131476323	0.194615272243251	0.482579031906047	Exon	DLPFC
e975386	ENSG00000188878.18	ENSG00000188878	FBF1	-0.0811737504138817	-2.45121375954516	-1.29950817735207	0.194616347075118	0.482579031906047	Exon	DLPFC
e876124	ENSG00000140750.16	ENSG00000140750	ARHGAP17	-0.103355608020391	-2.96927898869422	-1.29950121656267	0.194618731756913	0.482579031906047	Exon	DLPFC
e876217	ENSG00000140750.16	ENSG00000140750	ARHGAP17	-0.103355608020391	-2.96927898869422	-1.29950121656267	0.194618731756913	0.482579031906047	Exon	DLPFC
e876226	ENSG00000140750.16	ENSG00000140750	ARHGAP17	-0.103355608020391	-2.96927898869422	-1.29950121656267	0.194618731756913	0.482579031906047	Exon	DLPFC
e5987	ENSG00000116254.17	ENSG00000116254	CHD5	0.0794210089324096	2.09183110683616	1.29949469907398	0.194620964588787	0.482579031906047	Exon	DLPFC
e1116705	ENSG00000160310.16	ENSG00000160310	PRMT2	-0.0598512593875206	-1.07196200907126	-1.2994900751726	0.194622548706456	0.482579031906047	Exon	DLPFC
e12143	ENSG00000219481.10	ENSG00000219481	NBPF1	0.0605678825672984	0.72782660106718	1.29948345338151	0.194624817304314	0.482579031906047	Exon	DLPFC
e910784	ENSG00000181031.15	ENSG00000181031	RPH3AL	0.0775345277772862	-1.2358354195773	1.2994806991047	0.194625760913736	0.482579031906047	Exon	DLPFC
e229467	ENSG00000157388.14	ENSG00000157388	CACNA1D	0.0699822025264014	-1.47958678777061	1.29947970476822	0.194626101572145	0.482579031906047	Exon	DLPFC
e737373	ENSG00000186815.12	ENSG00000186815	TPCN1	-0.0458214692948186	0.104650489214399	-1.299470302623	0.194629322756798	0.482579031906047	Exon	DLPFC
e197230	ENSG00000130294.14	ENSG00000130294	KIF1A	-0.048362796259866	2.22835505176999	-1.29946999026502	0.194629429771639	0.482579031906047	Exon	DLPFC
e586252	ENSG00000156026.14	ENSG00000156026	MCU	0.0563456872157675	-0.888457674314617	1.29946949413234	0.194629599748368	0.482579031906047	Exon	DLPFC
e608420	ENSG00000185627.17	ENSG00000185627	PSMD13	0.0423513598327485	0.369243587276996	1.29944990235507	0.194636312044718	0.482592160969132	Exon	DLPFC
e69718	ENSG00000143575.14	ENSG00000143575	HAX1	0.0317053597448651	2.33523352938264	1.29944275424969	0.194638761084073	0.482592532076258	Exon	DLPFC
e238054	ENSG00000081154.11	ENSG00000081154	PCNP	0.0319212529243924	2.49271820836393	1.29944119265149	0.194639296112148	0.482592532076258	Exon	DLPFC
e128374	ENSG00000162929.13	ENSG00000162929	KIAA1841	0.0496779592263913	-0.140852544067064	1.29943127957299	0.194642692513835	0.482595566518528	Exon	DLPFC
e596661	ENSG00000213341.10	ENSG00000213341	CHUK	-0.0615752692436074	-1.99159528546614	-1.29942934780959	0.19464335437633	0.482595566518528	Exon	DLPFC
e745688	ENSG00000279146.1	ENSG00000279146		0.0877203729922785	-0.416951028705324	1.29942402898956	0.194645176723749	0.482596571011703	Exon	DLPFC
e723468	ENSG00000139304.12	ENSG00000139304	PTPRQ	0.122693083185458	-3.10862230406935	1.29941572976583	0.194648020249645	0.482600107346687	Exon	DLPFC
e1069085	ENSG00000105568.17	ENSG00000105568	PPP2R1A	0.0362998468344758	2.83641701705852	1.29940983465697	0.194650040083012	0.482601601424925	Exon	DLPFC
e294300	ENSG00000189157.13	ENSG00000189157	FAM47E	0.0547913541536125	0.311150017721606	1.29937698660151	0.194661295051636	0.482625992258682	Exon	DLPFC
e868354	ENSG00000186260.16	ENSG00000186260	MKL2	0.0856757545954747	-0.0348956168214837	1.29936508022651	0.194665374738064	0.482632593106954	Exon	DLPFC
e83306	ENSG00000234741.7	ENSG00000234741	GAS5	-0.0462199992313791	0.296373847638161	-1.29934948236921	0.194670719395999	0.482637186436884	Exon	DLPFC
e637817	ENSG00000254772.9	ENSG00000254772	EEF1G	-0.03576783844945	3.35861578139852	-1.29934905700395	0.194670865150341	0.482637186436884	Exon	DLPFC
e353063	ENSG00000120733.13	ENSG00000120733	KDM3B	-0.0254586843929069	1.50821706586311	-1.29934726439698	0.194671479400376	0.482637186436884	Exon	DLPFC
e126016	ENSG00000179915.22	ENSG00000179915	NRXN1	0.0591675467712331	1.16808736734519	1.29934260405706	0.194673076306994	0.482637631650908	Exon	DLPFC
e81497	ENSG00000143156.13	ENSG00000143156	NME7	0.0509077369245767	0.0748752774843172	1.29933351968509	0.194676189174997	0.482640533547361	Exon	DLPFC
e127557	ENSG00000138035.14	ENSG00000138035	PNPT1	-0.0621345000375778	-0.934442368851127	-1.29933024020031	0.194677312938432	0.482640533547361	Exon	DLPFC
e1020672	ENSG00000130811.11	ENSG00000130811	EIF3G	-0.0423797373653995	0.74484660789144	-1.2993267794834	0.194678498808895	0.482640533547361	Exon	DLPFC
e431392	ENSG00000164649.19	ENSG00000164649	CDCA7L	-0.0789216759449009	-2.03640401088321	-1.29930369996205	0.194686407515193	0.48265111331945	Exon	DLPFC
e948229	ENSG00000131475.6	ENSG00000131475	VPS25	-0.0368719762864855	0.55560354684212	-1.29930349577787	0.194686477484454	0.48265111331945	Exon	DLPFC
e1135408	ENSG00000187051.8	ENSG00000187051	RPS19BP1	0.0828338071763744	-2.19546520147664	1.29930143923592	0.194687182215519	0.48265111331945	Exon	DLPFC
e552753	ENSG00000119487.16	ENSG00000119487	MAPKAP1	0.0333383556443905	0.934323479084086	1.29929778117349	0.194688435756583	0.48265111331945	Exon	DLPFC
e119361	ENSG00000158089.14	ENSG00000158089	GALNT14	0.0914403013533448	-1.90772050185646	1.29928200195489	0.194693843031102	0.482660035358968	Exon	DLPFC
e604667	ENSG00000107679.14	ENSG00000107679	PLEKHA1	0.0387713496323167	1.86741547866098	1.29927020826759	0.194697884602902	0.482660035358968	Exon	DLPFC
e794	ENSG00000188157.13	ENSG00000188157	AGRN	0.0812430857135124	-0.969135267108426	1.29926641060773	0.194699186033893	0.482660035358968	Exon	DLPFC
e645834	ENSG00000087365.15	ENSG00000087365	SF3B2	-0.0330354523906211	1.07413670517494	-1.29926524683657	0.194699584851267	0.482660035358968	Exon	DLPFC
e903338	ENSG00000050820.16	ENSG00000050820	BCAR1	-0.0665802676117395	-0.992241327754497	-1.29926231313187	0.194700590216881	0.482660035358968	Exon	DLPFC
e649917	ENSG00000110075.14	ENSG00000110075	PPP6R3	-0.0288962861814388	1.10938707752297	-1.29926166095802	0.194700813714049	0.482660035358968	Exon	DLPFC
e596820	ENSG00000235823.1	ENSG00000235823	OLMALINC	-0.0801466497078556	0.740727498433039	-1.29924929570689	0.194705051268066	0.482660035358968	Exon	DLPFC
e556400	ENSG00000197694.14	ENSG00000197694	SPTAN1	0.046087216218574	3.23663740312068	1.29924624833592	0.194706095608211	0.482660035358968	Exon	DLPFC
e373972	ENSG00000220472.1	ENSG00000220472		-0.0655837400100239	-1.40424442621323	-1.29924619726353	0.194706113110858	0.482660035358968	Exon	DLPFC
e7524	ENSG00000142599.17	ENSG00000142599	RERE	-0.0505648864449286	2.5680760913665	-1.29924320772495	0.194707137635802	0.482660035358968	Exon	DLPFC
e147316	ENSG00000015568.12	ENSG00000015568	RGPD5	0.11206401813724	-0.31385710069431	1.29924047997711	0.194708072447645	0.482660035358968	Exon	DLPFC
e754623	ENSG00000281883.1	ENSG00000281883		-0.117057617546802	-0.8997332146502	-1.29923764674446	0.194709043413122	0.482660035358968	Exon	DLPFC
e1000742	ENSG00000196628.14	ENSG00000196628	TCF4	-0.0842288507393979	-2.99880593408411	-1.29920680131373	0.194719614554304	0.482682726215814	Exon	DLPFC
e445327	ENSG00000106077.18	ENSG00000106077	ABHD11	0.0944261747515482	-2.80521993575616	1.29918931238296	0.194725608432344	0.482691300069336	Exon	DLPFC
e184545	ENSG00000138375.12	ENSG00000138375	SMARCAL1	0.052251131062854	-0.637368696973795	1.2991884373888	0.1947259083175	0.482691300069336	Exon	DLPFC
e861329	ENSG00000167978.16	ENSG00000167978	SRRM2	-0.0568538361054258	0.496508057837746	-1.29917583342373	0.194730228089254	0.482698494269856	Exon	DLPFC
e772485	ENSG00000100897.17	ENSG00000100897	DCAF11	0.0365830763421675	0.332688699901869	1.29916000851163	0.194735651879936	0.482707166704055	Exon	DLPFC
e237173	ENSG00000036054.12	ENSG00000036054	TBC1D23	0.0535098973243716	-1.25688613844405	1.29915564727928	0.194737146657333	0.482707166704055	Exon	DLPFC
e770694	ENSG00000139880.19	ENSG00000139880	CDH24	0.100715530197717	-2.81205814696697	1.29915321786124	0.194737979324544	0.482707166704055	Exon	DLPFC
e51770	ENSG00000156876.9	ENSG00000156876	SASS6	-0.101002555341302	-3.07526245118042	-1.29914579989358	0.194740521800869	0.482707316318913	Exon	DLPFC
e316554	ENSG00000150625.16	ENSG00000150625	GPM6A	0.0609641184321943	-0.405176108129625	1.29914477012283	0.194740874752272	0.482707316318913	Exon	DLPFC
e425345	ENSG00000164880.15	ENSG00000164880	INTS1	-0.0497940626004555	0.462424580164569	-1.29913705716095	0.194743518366057	0.48271029337427	Exon	DLPFC
e521982	ENSG00000197858.10	ENSG00000197858	GPAA1	-0.050331090293402	0.194956349416128	-1.29913299440004	0.194744910885935	0.48271029337427	Exon	DLPFC
e1040070	ENSG00000131941.7	ENSG00000131941	RHPN2	0.085686562046646	-1.99020728747666	1.29911055051619	0.194752603706695	0.482725408002909	Exon	DLPFC
e1099704	ENSG00000179242.15	ENSG00000179242	CDH4	-0.067234928318499	-1.10309872724333	-1.29910693225619	0.194753843915213	0.482725408002909	Exon	DLPFC
e1087245	ENSG00000101444.12	ENSG00000101444	AHCY	-0.0583541014162888	-1.3316761812338	-1.29909880918905	0.194756628229706	0.482726055090728	Exon	DLPFC
e834015	ENSG00000174444.14	ENSG00000174444	RPL4	-0.0264194325792105	4.74712812939706	-1.29909703397731	0.19475723671655	0.482726055090728	Exon	DLPFC
e784341	ENSG00000032219.18	ENSG00000032219	ARID4A	0.0396421099511432	1.09318591260295	1.29909066589075	0.194759419508194	0.482726055090728	Exon	DLPFC
e85610	ENSG00000135835.10	ENSG00000135835	KIAA1614	-0.0843056977125656	-2.28774702652697	-1.2990896277957	0.194759775338168	0.482726055090728	Exon	DLPFC
e874974	ENSG00000243716.10	ENSG00000243716	NPIPB5	-0.0609180361282757	0.967275075938124	-1.29908398182428	0.194761710627787	0.482727338238416	Exon	DLPFC
e1140287	ENSG00000219438.8	ENSG00000219438	FAM19A5	0.0498588622500752	1.00919973019017	1.2990776744867	0.194763872632979	0.482729183290033	Exon	DLPFC
e404347	ENSG00000112159.11	ENSG00000112159	MDN1	-0.0386957139416809	-0.109846073453588	-1.29905638398488	0.194771170640809	0.482743757987293	Exon	DLPFC
e422838	ENSG00000249141.1	ENSG00000249141		-0.0731145498080409	-0.610782162069467	-1.29905180984667	0.194772738600854	0.482744130551955	Exon	DLPFC
e241310	ENSG00000163617.10	ENSG00000163617	CCDC191	-0.104827010523691	-3.12625495677077	-1.29904736965416	0.194774260654804	0.482744389333793	Exon	DLPFC
e716297	ENSG00000135454.13	ENSG00000135454	B4GALNT1	0.0761716640992027	0.691714693806096	1.29902706202743	0.1947812220195	0.482758129244452	Exon	DLPFC
e320464	ENSG00000145506.13	ENSG00000145506	NKD2	0.104404723982389	-2.61463479489068	1.29902292011298	0.194782641871973	0.482758134619857	Exon	DLPFC
e900545	ENSG00000157368.10	ENSG00000157368	IL34	0.0773855798371809	-0.138895312452781	1.29900107429341	0.19479013076723	0.482769025309021	Exon	DLPFC
e766665	ENSG00000129566.12	ENSG00000129566	TEP1	-0.105477281358694	-2.91015490642984	-1.29898767179785	0.194794725338678	0.482769025309021	Exon	DLPFC
e820066	ENSG00000159459.11	ENSG00000159459	UBR1	0.0333528940962126	0.504017009247922	1.29898730093672	0.194794852476432	0.482769025309021	Exon	DLPFC
e1010359	ENSG00000273734.1	ENSG00000273734		-0.0751853677826196	-1.62319343722736	-1.29898651702783	0.194795121214462	0.482769025309021	Exon	DLPFC
e324237	ENSG00000133401.15	ENSG00000133401	PDZD2	0.0682653839027392	-0.270448113301079	1.2989825829818	0.194796469880142	0.482769025309021	Exon	DLPFC
e400466	ENSG00000156535.13	ENSG00000156535	CD109	-0.107343675030412	-2.76868700573336	-1.29898133920564	0.194796896271656	0.482769025309021	Exon	DLPFC
e305154	ENSG00000145362.17	ENSG00000145362	ANK2	0.0285145360757229	2.89145919356722	1.29898115318678	0.194796960042728	0.482769025309021	Exon	DLPFC
e1115315	ENSG00000182871.14	ENSG00000182871	COL18A1	-0.115962814202661	-2.59011465897657	-1.29897532890492	0.19479895673347	0.482770460183705	Exon	DLPFC
e260823	ENSG00000163558.12	ENSG00000163558	PRKCI	0.039941434277798	0.717448692771809	1.29896096998094	0.194803879349924	0.482775218160334	Exon	DLPFC
e792479	ENSG00000119723.16	ENSG00000119723	COQ6	0.0304740101123658	0.683963381618797	1.29895786607076	0.194804943463942	0.482775218160334	Exon	DLPFC
e309684	ENSG00000265623.1	ENSG00000265623	MIR3139	-0.100432391591292	-2.21962393258984	-1.29895538810846	0.194805792987221	0.482775218160334	Exon	DLPFC
e493830	ENSG00000085788.13	ENSG00000085788	DDHD2	0.0412173602668331	1.69465474246902	1.29895318722104	0.194806547522824	0.482775218160334	Exon	DLPFC
e904022	ENSG00000171724.2	ENSG00000171724	VAT1L	0.0605181922680736	-0.12627646077055	1.29894498739701	0.194809358707442	0.48277867142532	Exon	DLPFC
e717955	ENSG00000174206.12	ENSG00000174206	C12orf66	-0.0726219640094647	-1.98794282878543	-1.29893538685384	0.194812650145233	0.482780048077883	Exon	DLPFC
e94396	ENSG00000266094.7	ENSG00000266094	RASSF5	0.0802785063666673	-1.78444982376387	1.29893509645454	0.19481274970599	0.482780048077883	Exon	DLPFC
e815336	ENSG00000259326.1	ENSG00000259326		-0.0546236164398313	0.172315593178954	-1.29891816487775	0.194818554607878	0.482789564689045	Exon	DLPFC
e1080991	ENSG00000101333.16	ENSG00000101333	PLCB4	0.0635664750177068	-1.14378113689801	1.29891332926672	0.194820212495031	0.482789564689045	Exon	DLPFC
e1086318	ENSG00000101367.8	ENSG00000101367	MAPRE1	-0.0366499459187914	1.12823699269144	-1.29890942989744	0.194821549399673	0.482789564689045	Exon	DLPFC
e73472	ENSG00000163479.13	ENSG00000163479	SSR2	-0.0359834656872654	0.480501528388188	-1.29889981895713	0.194824844553923	0.482789564689045	Exon	DLPFC
e206085	ENSG00000131375.9	ENSG00000131375	CAPN7	-0.0379299156387898	-0.246700525646635	-1.29889885222081	0.194825176006104	0.482789564689045	Exon	DLPFC
e10759	ENSG00000171729.13	ENSG00000171729	TMEM51	0.0688138763180716	-0.832365929777674	1.29889764272642	0.194825590690143	0.482789564689045	Exon	DLPFC
e725742	ENSG00000120833.13	ENSG00000120833	SOCS2	0.0985419176150551	-2.69138248953153	1.2988949488526	0.194826514306909	0.482789564689045	Exon	DLPFC
e763170	ENSG00000134897.13	ENSG00000134897	BIVM	0.10686826618946	-2.91715012086565	1.29888264062599	0.194830734324533	0.48279650872954	Exon	DLPFC
e643092	ENSG00000149823.7	ENSG00000149823	VPS51	-0.0407062306440137	1.17044227369607	-1.29886255378898	0.194837621473178	0.482806669692022	Exon	DLPFC
e136174	ENSG00000115282.19	ENSG00000115282	TTC31	-0.0842464870960577	-2.40893157681164	-1.29886123692189	0.19483807299201	0.482806669692022	Exon	DLPFC
e481551	ENSG00000198010.12	ENSG00000198010	DLGAP2	0.0847215095887304	4.45276780182541	1.29885827598511	0.194839088221596	0.482806669692022	Exon	DLPFC
e368140	ENSG00000169230.9	ENSG00000169230	PRELID1	0.0366879274042072	0.88803444237232	1.29885191637559	0.194841268782416	0.482808559716791	Exon	DLPFC
e331651	ENSG00000068796.16	ENSG00000068796	KIF2A	-0.0358544239498118	1.56126619785139	-1.29883888191161	0.194845738050328	0.482811887242246	Exon	DLPFC
e402629	ENSG00000065609.14	ENSG00000065609	SNAP91	0.0667660507025327	1.57924817733187	1.29883812971685	0.194845995965801	0.482811887242246	Exon	DLPFC
e935476	ENSG00000160551.10	ENSG00000160551	TAOK1	-0.0225086309492732	2.44132222181465	-1.29883559478069	0.194846865156451	0.482811887242246	Exon	DLPFC
e34854	ENSG00000117481.10	ENSG00000117481	NSUN4	-0.0729385428423969	-2.22228326650294	-1.29881989599672	0.194852248091817	0.482819835028669	Exon	DLPFC
e180723	ENSG00000116117.17	ENSG00000116117	PARD3B	-0.0847198408901623	-1.13229379357423	-1.29881797044545	0.194852908349098	0.482819835028669	Exon	DLPFC
e453788	ENSG00000127990.15	ENSG00000127990	SGCE	-0.0436177592965528	1.05124356836526	-1.29881140084051	0.194855161030423	0.482821903578935	Exon	DLPFC
e661222	ENSG00000166012.15	ENSG00000166012	TAF1D	0.109180952178752	-1.68819622161157	1.29879352160234	0.194861291819798	0.482833581400058	Exon	DLPFC
e776908	ENSG00000151322.18	ENSG00000151322	NPAS3	-0.107628140949806	-2.80192240084065	-1.29877345675937	0.194868172222097	0.482845538747692	Exon	DLPFC
e916148	ENSG00000141503.15	ENSG00000141503	MINK1	-0.0439761108858413	1.16285898241087	-1.29876755013294	0.194870197687743	0.482845538747692	Exon	DLPFC
e634454	ENSG00000110031.12	ENSG00000110031	LPXN	-0.0743444267761449	-1.69497152502635	-1.2987670436457	0.194870371370094	0.482845538747692	Exon	DLPFC
e274735	ENSG00000178950.16	ENSG00000178950	GAK	-0.0396465978894295	0.357239842468885	-1.2987521436942	0.194875480846217	0.482847322607956	Exon	DLPFC
e919662	ENSG00000261915.6	ENSG00000261915		-0.0508081598704457	-0.846011673550676	-1.29874974995254	0.194876301714859	0.482847322607956	Exon	DLPFC
e409516	ENSG00000047936.10	ENSG00000047936	ROS1	0.110215706046184	-0.97633963598101	1.2987477859351	0.194876975223163	0.482847322607956	Exon	DLPFC
e13534	ENSG00000127463.13	ENSG00000127463	EMC1	-0.0401026959216214	0.456830081048897	-1.29874441396397	0.194878131556276	0.482847322607956	Exon	DLPFC
e669904	ENSG00000110344.9	ENSG00000110344	UBE4A	-0.0268040317850159	1.76303769012613	-1.29874426966153	0.1948781810413	0.482847322607956	Exon	DLPFC
e355687	ENSG00000204967.10	ENSG00000204967	PCDHA4	0.0519373913723854	0.688813771837415	1.29873867916926	0.194880098172215	0.482848559424554	Exon	DLPFC
e72389	ENSG00000125459.14	ENSG00000125459	MSTO1	-0.0521974378034097	-0.879276875374417	-1.29873335269256	0.194881924777979	0.482849571933338	Exon	DLPFC
e527844	ENSG00000164946.19	ENSG00000164946	FREM1	0.100048797783017	-2.86771403662124	1.29872506847427	0.194884765705524	0.482851899860774	Exon	DLPFC
e719648	ENSG00000135679.22	ENSG00000135679	MDM2	-0.0678016554067992	-0.0772002251202117	-1.29871792332859	0.194887216032571	0.482851899860774	Exon	DLPFC
e801112	ENSG00000176438.12	ENSG00000176438	SYNE3	-0.111680878582536	-2.50551983671951	-1.29871583253977	0.194887933043434	0.482851899860774	Exon	DLPFC
e711343	ENSG00000111540.15	ENSG00000111540	RAB5B	-0.0195454040068051	5.61975642282598	-1.29871344141437	0.194888753053492	0.482851899860774	Exon	DLPFC
e587438	ENSG00000214655.10	ENSG00000214655	ZSWIM8	-0.0373267001428054	1.00761616280936	-1.29870412311695	0.194891948684979	0.482851899860774	Exon	DLPFC
e37746	ENSG00000134744.13	ENSG00000134744	ZCCHC11	-0.0391088861934556	1.87926968697207	-1.29870194478743	0.194892695730275	0.482851899860774	Exon	DLPFC
e715488	ENSG00000166986.13	ENSG00000166986	MARS	0.0512221822872571	0.721121382935467	1.29870166972677	0.194892790060859	0.482851899860774	Exon	DLPFC
e645496	ENSG00000172500.12	ENSG00000172500	FIBP	0.0388244521746147	1.05082808321141	1.29867736027879	0.194901126989154	0.482866207746625	Exon	DLPFC
e770731	ENSG00000139880.19	ENSG00000139880	CDH24	0.100813084386028	-2.83981572508792	1.29867656092116	0.194901401133418	0.482866207746625	Exon	DLPFC
e1151784	ENSG00000147124.12	ENSG00000147124	ZNF41	0.0430059614166332	-0.599496519733316	1.29866979046666	0.194903723110828	0.482867566401446	Exon	DLPFC
e1125944	ENSG00000235954.6	ENSG00000235954	TTC28-AS1	0.0738445712289624	-1.52770525125875	1.29866669263122	0.194904785543185	0.482867566401446	Exon	DLPFC
e30494	ENSG00000117394.19	ENSG00000117394	SLC2A1	-0.0729244412890549	0.230995919792344	-1.29865688708774	0.194908148476425	0.482872384835928	Exon	DLPFC
e322362	ENSG00000169862.18	ENSG00000169862	CTNND2	-0.072898345884566	-1.36713557609975	-1.2986514131455	0.194910025851672	0.482873522852824	Exon	DLPFC
e351209	ENSG00000113615.12	ENSG00000113615	SEC24A	-0.0452215193044501	-1.03436023195986	-1.29863943289338	0.194914134715482	0.482878322323287	Exon	DLPFC
e251249	ENSG00000118007.12	ENSG00000118007	STAG1	-0.0371572086926094	0.381059164409771	-1.29863041289413	0.194917228344275	0.482878322323287	Exon	DLPFC
e336213	ENSG00000198780.11	ENSG00000198780	FAM169A	-0.061133564052834	-1.52395056516525	-1.29862736999612	0.194918271988543	0.482878322323287	Exon	DLPFC
e1134673	ENSG00000100211.10	ENSG00000100211	CBY1	-0.0333031121370267	1.07912935743952	-1.29862326586655	0.194919679617424	0.482878322323287	Exon	DLPFC
e554354	ENSG00000106991.13	ENSG00000106991	ENG	-0.113283314804551	-2.70795086796903	-1.29862276841316	0.194919850233832	0.482878322323287	Exon	DLPFC
e582096	ENSG00000148541.12	ENSG00000148541	FAM13C	-0.0580083107086318	0.522768868799037	-1.29862095744878	0.194920471358764	0.482878322323287	Exon	DLPFC
e90888	ENSG00000176393.10	ENSG00000176393	RNPEP	-0.0446084788779664	0.124237771431811	-1.29858366829417	0.1949332611246	0.482903868493397	Exon	DLPFC
e888652	ENSG00000125124.11	ENSG00000125124	BBS2	-0.0345350356774377	2.56964424533968	-1.29858262303842	0.194933619644616	0.482903868493397	Exon	DLPFC
e840907	ENSG00000140400.15	ENSG00000140400	MAN2C1	-0.0794860127288095	-1.42798168050794	-1.29857598671287	0.194935895898444	0.482905994330855	Exon	DLPFC
e313627	ENSG00000251429.1	ENSG00000251429		-0.14165630454285	1.75838000163225	-1.29856325102156	0.194940264284201	0.482909815430708	Exon	DLPFC
e832789	ENSG00000103710.10	ENSG00000103710	RASL12	-0.119749719277698	-1.50765884783853	-1.29855960528675	0.194941514797008	0.482909815430708	Exon	DLPFC
e119917	ENSG00000115760.13	ENSG00000115760	BIRC6	0.0361393087413296	0.948902988785974	1.29855527505347	0.194943000105306	0.482909815430708	Exon	DLPFC
e1176938	ENSG00000130827.6	ENSG00000130827	PLXNA3	-0.102363807682922	-2.40410629341958	-1.2985549520817	0.19494311088781	0.482909815430708	Exon	DLPFC
e387937	ENSG00000137288.9	ENSG00000137288	UQCC2	0.0339429900660357	0.871475077016634	1.29854223100922	0.194947474378175	0.482912798923054	Exon	DLPFC
e753503	ENSG00000188811.13	ENSG00000188811	NHLRC3	-0.0526276259438171	1.96101035681004	-1.29853828922147	0.194948826476324	0.482912798923054	Exon	DLPFC
e588086	ENSG00000185009.12	ENSG00000185009	AP3M1	-0.0310586857062685	3.21424172868957	-1.29853336716578	0.194950514832232	0.482912798923054	Exon	DLPFC
e667747	ENSG00000076043.9	ENSG00000076043	REXO2	0.0552662130840068	-0.428367031051842	1.29852460506685	0.19495352042046	0.482912798923054	Exon	DLPFC
e667750	ENSG00000076043.9	ENSG00000076043	REXO2	0.0552662130840068	-0.428367031051842	1.29852460506685	0.19495352042046	0.482912798923054	Exon	DLPFC
e82400	ENSG00000094963.13	ENSG00000094963	FMO2	-0.115786182053949	-1.35088318759322	-1.29852208597056	0.194954384530943	0.482912798923054	Exon	DLPFC
e265810	ENSG00000114867.20	ENSG00000114867	EIF4G1	-0.0393831679055976	0.581786652167827	-1.29851969822991	0.194955203585887	0.482912798923054	Exon	DLPFC
e396603	ENSG00000012660.13	ENSG00000012660	ELOVL5	-0.123869589424174	-2.61953152449524	-1.29851836657107	0.194955660379381	0.482912798923054	Exon	DLPFC
e962778	ENSG00000182628.12	ENSG00000182628	SKA2	0.0603574528588742	-0.998424512107929	1.29850199947525	0.194961274781793	0.482923193159032	Exon	DLPFC
e1071891	ENSG00000167615.16	ENSG00000167615	LENG8	-0.0566902542680396	0.897289311136487	-1.298486975839	0.194966428442301	0.482925983724935	Exon	DLPFC
e557096	ENSG00000095319.14	ENSG00000095319	NUP188	-0.0778989257508689	-1.83489840749565	-1.29848406200114	0.194967428007614	0.482925983724935	Exon	DLPFC
e244215	ENSG00000173175.14	ENSG00000173175	ADCY5	-0.0416086593911227	0.0156880846971165	-1.29848224690212	0.194968050662565	0.482925983724935	Exon	DLPFC
e851901	ENSG00000140443.13	ENSG00000140443	IGF1R	-0.0525471598170802	-0.328363547439087	-1.29848108853339	0.194968448032302	0.482925983724935	Exon	DLPFC
e141401	ENSG00000144028.14	ENSG00000144028	SNRNP200	-0.030349718390113	1.2646324135944	-1.29847804456463	0.194969492245879	0.482925983724935	Exon	DLPFC
e698516	ENSG00000184613.10	ENSG00000184613	NELL2	0.143359192331188	-2.54373920156298	1.29846357505492	0.194974455972891	0.482931761228808	Exon	DLPFC
e149801	ENSG00000115084.12	ENSG00000115084	SLC35F5	-0.0403677940232478	0.479013291411178	-1.29846119171426	0.194975273580527	0.482931761228808	Exon	DLPFC
e154080	ENSG00000173272.14	ENSG00000173272	MZT2A	0.105117337346526	-1.1158432659975	1.29845884288479	0.19497607935153	0.482931761228808	Exon	DLPFC
e1009726	ENSG00000133275.15	ENSG00000133275	CSNK1G2	0.0480924357934452	-0.0077436437477725	1.29844587952917	0.194980526502689	0.482939263529707	Exon	DLPFC
e339142	ENSG00000205464.11	ENSG00000205464	ATP6AP1L	0.0757595457018129	-2.13182609207788	1.29843025092544	0.194985888081355	0.482946098929993	Exon	DLPFC
e279385	ENSG00000184985.16	ENSG00000184985	SORCS2	-0.0737586949918592	-1.82194379597457	-1.29842956709794	0.194986122679003	0.482946098929993	Exon	DLPFC
e287988	ENSG00000109180.14	ENSG00000109180	OCIAD1	0.0337468001695815	2.21828500250354	1.29841311148885	0.194991768094072	0.482954864553574	Exon	DLPFC
e433385	ENSG00000106052.13	ENSG00000106052	TAX1BP1	0.0253861498605876	2.56230840693689	1.29840568281195	0.194994316684849	0.482954864553574	Exon	DLPFC
e641885	ENSG00000168066.20	ENSG00000168066	SF1	-0.0536086891839918	0.422100276846342	-1.2984015355296	0.194995739522988	0.482954864553574	Exon	DLPFC
e279129	ENSG00000013288.8	ENSG00000013288	MAN2B2	0.0578054360922657	-0.516016921307883	1.29839547736819	0.194997817953964	0.482954864553574	Exon	DLPFC
e986200	ENSG00000132199.18	ENSG00000132199	ENOSF1	-0.127165486748437	-1.33874060704456	-1.29839329074833	0.194998568142418	0.482954864553574	Exon	DLPFC
e594319	ENSG00000226688.6	ENSG00000226688	ENTPD1-AS1	0.0368812567647334	0.882511940947359	1.29839154942051	0.194999165561005	0.482954864553574	Exon	DLPFC
e1105833	ENSG00000156261.12	ENSG00000156261	CCT8	0.0367441036116723	2.13100625219055	1.29839031354737	0.194999589567904	0.482954864553574	Exon	DLPFC
e915889	ENSG00000129219.13	ENSG00000129219	PLD2	-0.0802122823971117	-1.34743448465358	-1.29838095432053	0.195002800580318	0.482957536101408	Exon	DLPFC
e611123	ENSG00000183020.13	ENSG00000183020	AP2A2	0.0423535047242834	0.801836027327737	1.29837890178528	0.195003504780037	0.482957536101408	Exon	DLPFC
e914761	ENSG00000074755.14	ENSG00000074755	ZZEF1	-0.0484511530989694	-0.802789343368637	-1.29836935877347	0.195006778895166	0.482962132368852	Exon	DLPFC
e921780	ENSG00000182224.11	ENSG00000182224	CYB5D1	0.0465887117022859	-0.696490768383625	1.29836113403062	0.195009600757439	0.482965608508812	Exon	DLPFC
e1029166	ENSG00000099797.12	ENSG00000099797	TECR	-0.0411987177691557	0.333747803296432	-1.29831608441318	0.195025057557288	0.482994948137644	Exon	DLPFC
e845545	ENSG00000103723.12	ENSG00000103723	AP3B2	0.0704666738932041	1.0593163359024	1.2983113279406	0.195026689584845	0.482994948137644	Exon	DLPFC
e755206	ENSG00000123200.16	ENSG00000123200	ZC3H13	-0.0397646604316995	1.34195048015539	-1.29830960294533	0.195027281462879	0.482994948137644	Exon	DLPFC
e910311	ENSG00000140995.16	ENSG00000140995	DEF8	0.0370898830131341	1.08894059213111	1.29829985041977	0.195030627761091	0.482994948137644	Exon	DLPFC
e584193	ENSG00000198954.7	ENSG00000198954	KIF1BP	0.0317649068316286	1.43429385037114	1.29829932762021	0.195030807145892	0.482994948137644	Exon	DLPFC
e468690	ENSG00000106348.16	ENSG00000106348	IMPDH1	0.0764743182577944	-1.47080709568916	1.29829811201498	0.195031224249058	0.482994948137644	Exon	DLPFC
e336736	ENSG00000152359.14	ENSG00000152359	POC5	-0.0823642879245287	-1.78729943042483	-1.29829376597504	0.19503271548445	0.482994948137644	Exon	DLPFC
e264711	ENSG00000114770.16	ENSG00000114770	ABCC5	0.0500267860265324	-0.286897896155646	1.29829178653969	0.195033394681185	0.482994948137644	Exon	DLPFC
e645769	ENSG00000175376.8	ENSG00000175376	EIF1AD	0.0574370814463122	-1.33495169503429	1.29828681542082	0.195035100411518	0.482994948137644	Exon	DLPFC
e777508	ENSG00000092020.10	ENSG00000092020	PPP2R3C	-0.0651636427044297	-0.772123485203326	-1.29828526861411	0.195035631166533	0.482994948137644	Exon	DLPFC
e906339	ENSG00000103194.15	ENSG00000103194	USP10	-0.0414738054682465	-0.387437376300962	-1.29827667528564	0.195038579810415	0.482998036315657	Exon	DLPFC
e772817	ENSG00000100908.13	ENSG00000100908	EMC9	0.0998920558072003	-2.81345998457367	1.29827097990421	0.195040534094735	0.482998036315657	Exon	DLPFC
e606154	ENSG00000188690.12	ENSG00000188690	UROS	-0.0570745024737795	0.790227605301046	-1.29826923349472	0.195041133351726	0.482998036315657	Exon	DLPFC
e38972	ENSG00000215883.10	ENSG00000215883	CYB5RL	0.0428796021233012	-0.277771451672796	1.29823262439327	0.195053695585983	0.483025632631172	Exon	DLPFC
e402375	ENSG00000065609.14	ENSG00000065609	SNAP91	0.0773337054868199	1.20130886195486	1.29821039338833	0.195061324337494	0.483041011492532	Exon	DLPFC
e1029200	ENSG00000099797.12	ENSG00000099797	TECR	-0.0412081926043788	0.332248949882414	-1.2981842801483	0.195070285590451	0.483057438672587	Exon	DLPFC
e196415	ENSG00000068024.16	ENSG00000068024	HDAC4	0.0659644745283741	-1.68817564966498	1.29818084861745	0.195071463207803	0.483057438672587	Exon	DLPFC
e674248	ENSG00000154146.12	ENSG00000154146	NRGN	0.0796420677723892	5.5166169998794	1.29817840579291	0.195072301528552	0.483057438672587	Exon	DLPFC
e157570	ENSG00000115963.13	ENSG00000115963	RND3	0.0781864520957567	-0.891582580643649	1.29815625527151	0.195079903195082	0.483057438672587	Exon	DLPFC
e1102483	ENSG00000171703.16	ENSG00000171703	TCEA2	0.0383937224962272	1.35658898354943	1.29815196248221	0.195081376429555	0.483057438672587	Exon	DLPFC
e1076316	ENSG00000176593.7	ENSG00000176593		-0.0730642014224261	-2.17841159294881	-1.29814941296273	0.195082251398342	0.483057438672587	Exon	DLPFC
e1076319	ENSG00000176593.7	ENSG00000176593		-0.0730642014224261	-2.17841159294881	-1.29814941296273	0.195082251398342	0.483057438672587	Exon	DLPFC
e1076323	ENSG00000176593.7	ENSG00000176593		-0.0730642014224261	-2.17841159294881	-1.29814941296273	0.195082251398342	0.483057438672587	Exon	DLPFC
e1076325	ENSG00000176593.7	ENSG00000176593		-0.0730642014224261	-2.17841159294881	-1.29814941296273	0.195082251398342	0.483057438672587	Exon	DLPFC
e1076329	ENSG00000176593.7	ENSG00000176593		-0.0730642014224261	-2.17841159294881	-1.29814941296273	0.195082251398342	0.483057438672587	Exon	DLPFC
e300844	ENSG00000164032.11	ENSG00000164032	H2AFZ	0.0432369285835834	1.73120090652758	1.2981394338623	0.195085676150465	0.483057438672587	Exon	DLPFC
e991446	ENSG00000167088.10	ENSG00000167088	SNRPD1	0.0316152635649014	3.50490460394112	1.29813778920642	0.195086240588231	0.483057438672587	Exon	DLPFC
e1117375	ENSG00000182902.13	ENSG00000182902	SLC25A18	-0.0675469353145644	-0.122150538320709	-1.29813732685638	0.195086399264693	0.483057438672587	Exon	DLPFC
e96934	ENSG00000117697.14	ENSG00000117697	NSL1	-0.0574947564505454	-1.15728774191244	-1.29813066918255	0.195088684159083	0.483059583798989	Exon	DLPFC
e1002510	ENSG00000197563.9	ENSG00000197563	PIGN	-0.0518475258311511	-0.775227056839635	-1.29809987439274	0.195099253098235	0.483081503150444	Exon	DLPFC
e880092	ENSG00000013364.18	ENSG00000013364	MVP	-0.111271078844286	-1.94943762898812	-1.29809660910992	0.195100373785764	0.483081503150444	Exon	DLPFC
e674252	ENSG00000154146.12	ENSG00000154146	NRGN	0.0796356093981754	5.51659010056353	1.29808053099101	0.195105892074416	0.483091654096131	Exon	DLPFC
e487966	ENSG00000168481.8	ENSG00000168481	LGI3	-0.0595787915115606	0.304289554427945	-1.29807363180841	0.195108260028525	0.483092061996494	Exon	DLPFC
e30987	ENSG00000198198.14	ENSG00000198198	SZT2	-0.057003176806662	-0.968009675590289	-1.2980632448329	0.195111825111259	0.483092061996494	Exon	DLPFC
e754994	ENSG00000170919.15	ENSG00000170919	TPT1-AS1	-0.166250988991294	-3.22057236112277	-1.29805979931078	0.195113007715516	0.483092061996494	Exon	DLPFC
e502152	ENSG00000046889.18	ENSG00000046889	PREX2	-0.0507287759890713	0.928063571162442	-1.29805967385709	0.195113050775004	0.483092061996494	Exon	DLPFC
e555197	ENSG00000106976.20	ENSG00000106976	DNM1	0.0784428402596946	4.48244428715427	1.29805938437473	0.195113150134098	0.483092061996494	Exon	DLPFC
e494428	ENSG00000077782.19	ENSG00000077782	FGFR1	-0.0625946099056015	-0.7765796655003	-1.29804825638455	0.195116969624855	0.483098006300066	Exon	DLPFC
e878446	ENSG00000240634.1	ENSG00000240634		0.0976737472415128	-2.81802143596776	1.29804134004219	0.195119343567866	0.483100371453021	Exon	DLPFC
e127990	ENSG00000233723.7	ENSG00000233723	LINC01122	0.102806829397408	-2.95555338246053	1.29803024366871	0.195123152295695	0.483106288961755	Exon	DLPFC
e287936	ENSG00000109180.14	ENSG00000109180	OCIAD1	0.0337495109387835	2.21841609380549	1.29801245359012	0.195129258690315	0.483117895146603	Exon	DLPFC
e48901	ENSG00000122482.20	ENSG00000122482	ZNF644	-0.102284276350512	-3.06065298030268	-1.29798587423775	0.195138382240735	0.483136971243647	Exon	DLPFC
e468867	ENSG00000128595.16	ENSG00000128595	CALU	-0.0437917436878333	0.211726603266941	-1.29798135969956	0.195139931919065	0.483137295288403	Exon	DLPFC
e42890	ENSG00000116678.18	ENSG00000116678	LEPR	-0.0686458580927423	-1.22308433141	-1.29797241838743	0.19514300117617	0.483141381550942	Exon	DLPFC
e909415	ENSG00000158792.15	ENSG00000158792	SPATA2L	0.0689456971456661	1.22359046186121	1.29796735050818	0.195144740827501	0.483142175896829	Exon	DLPFC
e1111145	ENSG00000182240.15	ENSG00000182240	BACE2	-0.088517595375894	-0.700983708644341	-1.29795200733413	0.195150007749761	0.483151703036127	Exon	DLPFC
e1003893	ENSG00000176225.12	ENSG00000176225	RTTN	-0.0619827312805568	-0.656666865528942	-1.29792335711101	0.195159842924509	0.483169830451473	Exon	DLPFC
e795851	ENSG00000100629.16	ENSG00000100629	CEP128	-0.0677671309252102	-1.67742619781137	-1.29792241195812	0.195160167386976	0.483169830451473	Exon	DLPFC
e1064861	ENSG00000169169.14	ENSG00000169169	CPT1C	0.0961082015684728	-2.3996784806105	1.29791003261169	0.195164417141667	0.483176838936955	Exon	DLPFC
e615330	ENSG00000166311.9	ENSG00000166311	SMPD1	-0.0500152724327642	0.168509452188754	-1.29790102193309	0.195167510495943	0.483180984391706	Exon	DLPFC
e580259	ENSG00000099290.15	ENSG00000099290	FAM21A	0.0491994946614154	0.301365717307575	1.29787882379659	0.19517513124145	0.483196338278015	Exon	DLPFC
e324681	ENSG00000113407.13	ENSG00000113407	TARS	-0.049402710955022	-0.324108715567453	-1.29786606639978	0.195179511026916	0.483196691026355	Exon	DLPFC
e368148	ENSG00000169223.14	ENSG00000169223	LMAN2	-0.0417031057071349	-0.229366261266677	-1.29786428099166	0.195180123987245	0.483196691026355	Exon	DLPFC
e530254	ENSG00000137074.18	ENSG00000137074	APTX	0.088145545190159	-2.61086617032228	1.29786048163391	0.195181428374734	0.483196691026355	Exon	DLPFC
e534639	ENSG00000180071.19	ENSG00000180071	ANKRD18A	-0.121434431855406	-1.83295525668839	-1.29785348001105	0.19518383217394	0.483196691026355	Exon	DLPFC
e374957	ENSG00000224531.5	ENSG00000224531	SMIM13	0.0581224475679546	-1.30705724017684	1.29785144193606	0.195184531890536	0.483196691026355	Exon	DLPFC
e1141647	ENSG00000100239.15	ENSG00000100239	PPP6R2	0.0346258151852534	1.04071429631056	1.29785099607411	0.195184684965135	0.483196691026355	Exon	DLPFC
e376521	ENSG00000145996.11	ENSG00000145996	CDKAL1	-0.061134463057653	-1.79193358929921	-1.29784947692065	0.195185206525902	0.483196691026355	Exon	DLPFC
e163878	ENSG00000123607.14	ENSG00000123607	TTC21B	0.0342191451209413	0.498970238197099	1.2978411760457	0.195188056427736	0.48320023338382	Exon	DLPFC
e147235	ENSG00000186522.14	ENSG00000186522	SEPT10	-0.0939074805876335	-1.23432603573355	-1.29783629000063	0.19518973394581	0.483200873401604	Exon	DLPFC
e412416	ENSG00000118507.15	ENSG00000118507	AKAP7	-0.0579303277716161	-0.614580593795989	-1.29782848410281	0.195192413954307	0.483203995101698	Exon	DLPFC
e362834	ENSG00000113282.13	ENSG00000113282	CLINT1	-0.029486851557084	1.34558782044653	-1.29782401775896	0.195193947401821	0.483204278434934	Exon	DLPFC
e57151	ENSG00000155366.16	ENSG00000155366	RHOC	-0.0989104489145467	-2.22409875649969	-1.29781200606205	0.195198071469284	0.483210294297668	Exon	DLPFC
e317255	ENSG00000168556.6	ENSG00000168556	ING2	0.0440872364844838	1.7137067615414	1.29780867378411	0.19519921557704	0.483210294297668	Exon	DLPFC
e969731	ENSG00000154258.16	ENSG00000154258	ABCA9	-0.0594088104318717	-1.31930678033293	-1.29779720665752	0.195203152749884	0.483213639161101	Exon	DLPFC
e882445	ENSG00000103549.21	ENSG00000103549	RNF40	0.0447751799217041	-0.0535549574371289	1.29779647249737	0.195203404821598	0.483213639161101	Exon	DLPFC
e726781	ENSG00000074527.11	ENSG00000074527	NTN4	0.0725421091866018	-1.27901320295696	1.2977772854798	0.195209992712259	0.483226434276184	Exon	DLPFC
e622849	ENSG00000151116.16	ENSG00000151116	UEVLD	-0.0533625111340101	0.332300937967645	-1.29776681193824	0.195213588887216	0.48323182351057	Exon	DLPFC
e544203	ENSG00000081377.16	ENSG00000081377	CDC14B	-0.117205317512938	-2.99364299741468	-1.29776114983088	0.195215533037753	0.48323312327419	Exon	DLPFC
e744899	ENSG00000150990.7	ENSG00000150990	DHX37	-0.0667127033299202	-2.3019356153953	-1.29775327880458	0.195218235670036	0.483236300537739	Exon	DLPFC
e787296	ENSG00000089775.11	ENSG00000089775	ZBTB25	-0.0631978999209967	-1.8183344305215	-1.29774772481791	0.195220142729369	0.483237508436334	Exon	DLPFC
e930605	ENSG00000072134.15	ENSG00000072134	EPN2	-0.0581194897130979	0.931219701484322	-1.29772857271049	0.195226719048655	0.483248052115568	Exon	DLPFC
e735196	ENSG00000204842.14	ENSG00000204842	ATXN2	-0.0564426436323211	-0.486157884067891	-1.29772095380533	0.195229335221408	0.483248052115568	Exon	DLPFC
e1109780	ENSG00000157538.13	ENSG00000157538	DSCR3	-0.0472467512388613	-0.827413115502201	-1.29771783594166	0.195230405838056	0.483248052115568	Exon	DLPFC
e991172	ENSG00000067900.7	ENSG00000067900	ROCK1	0.0475308016482379	1.30010988398469	1.29771488594884	0.195231418814942	0.483248052115568	Exon	DLPFC
e2409	ENSG00000160072.19	ENSG00000160072	ATAD3B	0.0527289834320492	-0.0704059260461221	1.29771221608078	0.195232335605133	0.483248052115568	Exon	DLPFC
e794722	ENSG00000198894.7	ENSG00000198894	CIPC	-0.0392938042958033	1.60894860192538	-1.29771052312929	0.195232916939368	0.483248052115568	Exon	DLPFC
e862436	ENSG00000085644.13	ENSG00000085644	ZNF213	0.0635081682558831	-1.22471769807019	1.29767926409269	0.195243651054313	0.483271108777247	Exon	DLPFC
e338429	ENSG00000039319.16	ENSG00000039319	ZFYVE16	-0.0701878447458508	-0.331890898102955	-1.29765824033855	0.195250870695699	0.483284129943579	Exon	DLPFC
e994446	ENSG00000141431.10	ENSG00000141431	ASXL3	0.0382288665183378	0.472199943208593	1.2976556794769	0.19525175011928	0.483284129943579	Exon	DLPFC
e57135	ENSG00000155363.18	ENSG00000155363	MOV10	-0.0663481427934017	-0.765956419494756	-1.29764045458131	0.195256978549484	0.483290103250449	Exon	DLPFC
e573127	ENSG00000107863.17	ENSG00000107863	ARHGAP21	-0.0332640869577899	2.46416794575351	-1.29763887538893	0.195257520870902	0.483290103250449	Exon	DLPFC
e8313	ENSG00000054523.17	ENSG00000054523	KIF1B	-0.0298663214258481	2.88383877612186	-1.29762881788437	0.195260974814399	0.483290103250449	Exon	DLPFC
e132369	ENSG00000115998.7	ENSG00000115998	C2orf42	0.0556165660534895	-1.35386122999896	1.29762583420901	0.195261999475445	0.483290103250449	Exon	DLPFC
e900153	ENSG00000157350.12	ENSG00000157350	ST3GAL2	0.0550580729540618	-0.279805503870592	1.29762346568528	0.195262812882442	0.483290103250449	Exon	DLPFC
e699649	ENSG00000079337.15	ENSG00000079337	RAPGEF3	-0.0780501975311039	-1.26765723708686	-1.29761887070772	0.19526439091339	0.483290103250449	Exon	DLPFC
e52808	ENSG00000240038.6	ENSG00000240038	AMY2B	0.0483531492253922	1.04494121430548	1.29761781560494	0.195264753263568	0.483290103250449	Exon	DLPFC
e545611	ENSG00000136874.10	ENSG00000136874	STX17	-0.065265429755631	-0.817495157562249	-1.29761559068013	0.195265517363167	0.483290103250449	Exon	DLPFC
e515344	ENSG00000156831.7	ENSG00000156831	NSMCE2	0.0401569842794422	-0.206294841004466	1.29760282299064	0.195269902177025	0.483297443098694	Exon	DLPFC
e748887	ENSG00000165487.13	ENSG00000165487	MICU2	-0.0404785003789176	0.850485292847401	-1.29759289121638	0.195273313101263	0.48330237245883	Exon	DLPFC
e885972	ENSG00000102921.7	ENSG00000102921	N4BP1	-0.0398141527497221	-0.0838285941255531	-1.29757622704261	0.195279036269314	0.483313024520081	Exon	DLPFC
e222627	ENSG00000164062.12	ENSG00000164062	APEH	0.0788117419967772	-1.38010006429245	1.29754560992337	0.195289551779173	0.483335537322693	Exon	DLPFC
e484005	ENSG00000079459.12	ENSG00000079459	FDFT1	0.0883261356793758	-1.50623737701378	1.29753460764512	0.195293330635127	0.48334137691136	Exon	DLPFC
e1131126	ENSG00000133424.20	ENSG00000133424	LARGE1	0.0585741023868968	1.10974956012302	1.2975289434933	0.195295276072639	0.483341449312396	Exon	DLPFC
e533243	ENSG00000159899.14	ENSG00000159899	NPR2	0.0652952561743705	-1.02115315036193	1.29752625732607	0.195296198681868	0.483341449312396	Exon	DLPFC
e659607	ENSG00000073921.17	ENSG00000073921	PICALM	-0.0389162073849597	3.37291072262572	-1.29752166498813	0.195297776004864	0.483341840163908	Exon	DLPFC
e940805	ENSG00000278540.4	ENSG00000278540	ACACA	0.0415351935724984	-0.0681567830252785	1.29750157590087	0.195304676081926	0.483352236692334	Exon	DLPFC
e740102	ENSG00000157837.15	ENSG00000157837	SPPL3	-0.0421755266403621	0.0538135770027931	-1.29750116955159	0.19530481565415	0.483352236692334	Exon	DLPFC
e70214	ENSG00000160691.18	ENSG00000160691	SHC1	0.0703130191493343	0.23721937407534	1.29749307726902	0.195307595194149	0.483353043097665	Exon	DLPFC
e911217	ENSG00000167699.13	ENSG00000167699	GLOD4	0.0380498785886959	1.09366623476931	1.29748824888672	0.195309253662439	0.483353043097665	Exon	DLPFC
e789728	ENSG00000029364.11	ENSG00000029364	SLC39A9	-0.043484391543831	-0.4992094736358	-1.29748468261099	0.195310478624959	0.483353043097665	Exon	DLPFC
e253801	ENSG00000175054.14	ENSG00000175054	ATR	0.0420350512646277	0.0609906157035769	1.2974811367681	0.195311696574713	0.483353043097665	Exon	DLPFC
e900539	ENSG00000157368.10	ENSG00000157368	IL34	0.0743352837086395	0.476749942781211	1.29747955862949	0.195312238646082	0.483353043097665	Exon	DLPFC
e1134081	ENSG00000184381.18	ENSG00000184381	PLA2G6	-0.0456661337568933	0.191567709113157	-1.29747363452759	0.195314273512731	0.483354566149683	Exon	DLPFC
e204418	ENSG00000157150.4	ENSG00000157150	TIMP4	-0.0814398698047756	-1.0525666838882	-1.29745273982116	0.195321450749095	0.483368100105661	Exon	DLPFC
e431363	ENSG00000164649.19	ENSG00000164649	CDCA7L	-0.0874753853029618	-2.30514235240051	-1.29744869025028	0.195322841780687	0.483368100105661	Exon	DLPFC
e186132	ENSG00000115556.13	ENSG00000115556	PLCD4	0.107535537156948	-2.86219686947321	1.29744200473583	0.195325138277463	0.483368100105661	Exon	DLPFC
e952441	ENSG00000184922.13	ENSG00000184922	FMNL1	-0.0894203752594887	-2.45956845597446	-1.29744118394504	0.195325420223241	0.483368100105661	Exon	DLPFC
e170140	ENSG00000155657.25	ENSG00000155657	TTN	-0.0920232928031916	-2.21614911789774	-1.29743240070012	0.195328437330934	0.483372053708468	Exon	DLPFC
e37815	ENSG00000162377.5	ENSG00000162377	COA7	0.0370589782454136	1.46047092673405	1.29741783342291	0.195333441370907	0.483374749864384	Exon	DLPFC
e802980	ENSG00000214548.14	ENSG00000214548	MEG3	0.103129862479357	-1.3534541494252	1.29741604853186	0.195334054509558	0.483374749864384	Exon	DLPFC
e769953	ENSG00000100461.17	ENSG00000100461	RBM23	-0.0273685139368607	1.22820688887434	-1.29741045466518	0.195335976101506	0.483374749864384	Exon	DLPFC
e431764	ENSG00000122550.17	ENSG00000122550	KLHL7	0.0367324432428776	0.691300425156993	1.29741031883862	0.195336022760498	0.483374749864384	Exon	DLPFC
e816429	ENSG00000128891.15	ENSG00000128891	C15orf57	0.0455674072666911	0.142322199085114	1.29740856770954	0.195336624307213	0.483374749864384	Exon	DLPFC
e610066	ENSG00000177156.10	ENSG00000177156	TALDO1	-0.0522926663636059	1.5592226700306	-1.29739552940794	0.195341103258937	0.483382320660068	Exon	DLPFC
e355137	ENSG00000113108.18	ENSG00000113108	APBB3	0.0492848782448933	-0.117679220592808	1.29738711499654	0.195343993839863	0.48338504962866	Exon	DLPFC
e332628	ENSG00000123213.22	ENSG00000123213	NLN	-0.037871864883757	0.689894702129446	-1.29738170128845	0.195345853613613	0.48338504962866	Exon	DLPFC
e813612	ENSG00000198838.13	ENSG00000198838	RYR3	0.0563882068321608	1.78705963851322	1.29737992261591	0.195346464644692	0.48338504962866	Exon	DLPFC
e1069056	ENSG00000105568.17	ENSG00000105568	PPP2R1A	0.0373268465803107	2.57735648573965	1.29737118682742	0.195349465688728	0.483386843862239	Exon	DLPFC
e458162	ENSG00000077454.15	ENSG00000077454	LRCH4	-0.0590897061743399	-0.729269243747221	-1.29736901379947	0.1953502122039	0.483386843862239	Exon	DLPFC
e216236	ENSG00000163812.13	ENSG00000163812	ZDHHC3	0.0395530167266666	-0.110335162273094	1.29736500841954	0.195351588204995	0.483386843862239	Exon	DLPFC
e646737	ENSG00000256349.1	ENSG00000256349		0.0487999523106317	-0.146373054188649	1.29736128352989	0.195352867853361	0.483386843862239	Exon	DLPFC
e1044457	ENSG00000126247.10	ENSG00000126247	CAPNS1	0.064602286265733	0.167515223855137	1.29734726073964	0.19535768529724	0.483387797756644	Exon	DLPFC
e591843	ENSG00000138182.14	ENSG00000138182	KIF20B	-0.0611587356246597	-0.453432008825098	-1.29734725217863	0.19535768823835	0.483387797756644	Exon	DLPFC
e280996	ENSG00000048342.15	ENSG00000048342	CC2D2A	0.083371125802529	-2.3354426661742	1.29734494579491	0.195358480590767	0.483387797756644	Exon	DLPFC
e573146	ENSG00000107863.17	ENSG00000107863	ARHGAP21	-0.0373287334946133	2.85089559836056	-1.29734363333256	0.195358931485011	0.483387797756644	Exon	DLPFC
e33745	ENSG00000132773.11	ENSG00000132773	TOE1	-0.06527679297195	-2.10470031679822	-1.29733021427219	0.195363541624739	0.483394029455171	Exon	DLPFC
e744463	ENSG00000196498.13	ENSG00000196498	NCOR2	-0.0785734286137449	-0.168772651765303	-1.29732278395828	0.195366094355467	0.483394029455171	Exon	DLPFC
e935170	ENSG00000196535.15	ENSG00000196535	MYO18A	-0.0530198161473194	1.52026319323776	-1.29731866404561	0.195367509787768	0.483394029455171	Exon	DLPFC
e641846	ENSG00000068976.13	ENSG00000068976	PYGM	0.0956317056979258	-0.23150303855583	1.29731803469001	0.195367726009094	0.483394029455171	Exon	DLPFC
e122988	ENSG00000143924.18	ENSG00000143924	EML4	0.0464784820638334	-0.675227050365311	1.29731564284666	0.195368547752086	0.483394029455171	Exon	DLPFC
e719597	ENSG00000135679.22	ENSG00000135679	MDM2	-0.0306997363055351	2.57393030773636	-1.29730829087495	0.195371073615389	0.483394666296795	Exon	DLPFC
e88220	ENSG00000116750.13	ENSG00000116750	UCHL5	-0.0727852854174747	-1.4942314764119	-1.29730436994768	0.195372420709606	0.483394666296795	Exon	DLPFC
e982123	ENSG00000185359.12	ENSG00000185359	HGS	-0.0761275857955081	0.0897414549280694	-1.29729853048905	0.195374426957141	0.483394666296795	Exon	DLPFC
e1044827	ENSG00000233527.8	ENSG00000233527	ZNF529-AS1	0.0929279236645448	-2.86677064898328	1.29729342417898	0.195376181331173	0.483394666296795	Exon	DLPFC
e785247	ENSG00000126773.12	ENSG00000126773	PCNX4	-0.034125973021015	0.732290633114444	-1.29729220932962	0.195376598718458	0.483394666296795	Exon	DLPFC
e514350	ENSG00000165156.14	ENSG00000165156	ZHX1	0.0520968091721492	-1.2502850364064	1.29729010282223	0.195377322455339	0.483394666296795	Exon	DLPFC
e830387	ENSG00000129003.15	ENSG00000129003	VPS13C	-0.0320057850359413	1.45085263287166	-1.29727829422512	0.195381379594799	0.483400723907978	Exon	DLPFC
e135023	ENSG00000163170.11	ENSG00000163170	BOLA3	0.0528418455319397	-0.592787761141405	1.29727471322971	0.195382609947771	0.483400723907978	Exon	DLPFC
e287959	ENSG00000109180.14	ENSG00000109180	OCIAD1	0.0337284671479451	2.21840228400104	1.29724671128459	0.195392231010309	0.48342015490613	Exon	DLPFC
e337654	ENSG00000132842.13	ENSG00000132842	AP3B1	-0.0560533818694847	-0.381989245248483	-1.29724359165149	0.195393302892628	0.48342015490613	Exon	DLPFC
e840040	ENSG00000140474.12	ENSG00000140474	ULK3	0.0890775102824647	-2.19353297237295	1.29723923367892	0.195394800266265	0.483420347254901	Exon	DLPFC
e989555	ENSG00000154889.16	ENSG00000154889	MPPE1	0.0564943596006102	-1.0753727833826	1.29722957918415	0.195398117523735	0.483425042087545	Exon	DLPFC
e537438	ENSG00000165072.9	ENSG00000165072	MAMDC2	0.098544208508456	-2.31280848380286	1.29721699136266	0.195402442726366	0.483426810729058	Exon	DLPFC
e525657	ENSG00000232104.3	ENSG00000232104	RFX3-AS1	-0.110809595428714	-2.14210110960432	-1.29721647251098	0.195402621006435	0.483426810729058	Exon	DLPFC
e453778	ENSG00000127990.15	ENSG00000127990	SGCE	-0.0435383067400287	1.0520408452746	-1.2972147428584	0.195403215324704	0.483426810729058	Exon	DLPFC
e865851	ENSG00000078328.19	ENSG00000078328	RBFOX1	0.0831354396606747	-1.99491113347208	1.29721097208111	0.19540451098941	0.483426810729058	Exon	DLPFC
e809780	ENSG00000207460.1	ENSG00000207460	SNORD116-19	0.0534897911058933	1.02930232740912	1.29717875699783	0.195415580568864	0.483450309893937	Exon	DLPFC
e689519	ENSG00000171681.12	ENSG00000171681	ATF7IP	-0.0391213079957964	1.38106041071259	-1.29716833038392	0.195419163406637	0.483450309893937	Exon	DLPFC
e27358	ENSG00000127603.23	ENSG00000127603	MACF1	-0.0288093826318329	2.65596804070979	-1.29716584699528	0.195420016766419	0.483450309893937	Exon	DLPFC
e780578	ENSG00000100485.11	ENSG00000100485	SOS2	-0.0626574357201429	-1.4417777976152	-1.29715863103911	0.195422496380505	0.483450309893937	Exon	DLPFC
e977182	ENSG00000167889.12	ENSG00000167889	MGAT5B	0.097130130876148	0.0805502843587583	1.29715765113549	0.195422833105902	0.483450309893937	Exon	DLPFC
e929717	ENSG00000273018.5	ENSG00000273018		0.220901364075069	-2.90072587677018	1.29715590236777	0.195423434038008	0.483450309893937	Exon	DLPFC
e123097	ENSG00000171126.7	ENSG00000171126	KCNG3	0.0968644273836855	2.1886633112853	1.29715014181245	0.195425413557314	0.483450309893937	Exon	DLPFC
e400931	ENSG00000111799.20	ENSG00000111799	COL12A1	0.0949483302405597	-1.97853786189573	1.29714695186568	0.195426509735973	0.483450309893937	Exon	DLPFC
e781977	ENSG00000100519.11	ENSG00000100519	PSMC6	0.0386466888505049	1.57093646905137	1.2971387829261	0.195429316893499	0.483450309893937	Exon	DLPFC
e986981	ENSG00000170579.15	ENSG00000170579	DLGAP1	0.0699622690416097	2.41499146840243	1.29713421782492	0.195430885648368	0.483450309893937	Exon	DLPFC
e600539	ENSG00000108055.9	ENSG00000108055	SMC3	-0.0513855576002801	0.139630496127406	-1.29713055098822	0.195432145729659	0.483450309893937	Exon	DLPFC
e154302	ENSG00000150551.10	ENSG00000150551	LYPD1	-0.06754412565645	0.122360876337222	-1.29712223349617	0.195435003996412	0.483450309893937	Exon	DLPFC
e455971	ENSG00000197343.10	ENSG00000197343	ZNF655	0.0430123358582585	-0.185736917628825	1.29711559754516	0.195437284431624	0.483450309893937	Exon	DLPFC
e1152	ENSG00000078808.16	ENSG00000078808	SDF4	-0.0421924913500723	1.02503679953041	-1.29711437228023	0.195437705494332	0.483450309893937	Exon	DLPFC
e176980	ENSG00000119042.16	ENSG00000119042	SATB2	0.0485080756855163	1.73901132871788	1.29711419781214	0.195437765450407	0.483450309893937	Exon	DLPFC
e948375	ENSG00000126581.12	ENSG00000126581	BECN1	0.031839436518671	2.63152009607224	1.29710889860778	0.195439586531884	0.483450309893937	Exon	DLPFC
e259061	ENSG00000113810.15	ENSG00000113810	SMC4	-0.0724755214876597	-1.42405727462885	-1.29710605215361	0.195440564726335	0.483450309893937	Exon	DLPFC
e816996	ENSG00000166140.17	ENSG00000166140	ZFYVE19	0.0380945819311075	0.332662217407981	1.29710589278998	0.195440619492339	0.483450309893937	Exon	DLPFC
e1033322	ENSG00000130304.16	ENSG00000130304	SLC27A1	-0.0564942608647283	-0.156994444103888	-1.29710483174201	0.195440984126379	0.483450309893937	Exon	DLPFC
e496136	ENSG00000083168.9	ENSG00000083168	KAT6A	-0.0362509180126698	0.547496471928788	-1.29708143746301	0.195449023805713	0.483457027767887	Exon	DLPFC
e882162	ENSG00000156860.15	ENSG00000156860	FBRS	-0.0536172576805804	-0.296353655935101	-1.29707971101745	0.195449617125745	0.483457027767887	Exon	DLPFC
e288004	ENSG00000109180.14	ENSG00000109180	OCIAD1	0.0337145844325754	2.21824299638401	1.29707572355291	0.195450987485402	0.483457027767887	Exon	DLPFC
e912685	ENSG00000132386.10	ENSG00000132386	SERPINF1	0.0620266144371568	0.377145177861787	1.2970685166239	0.195453464286443	0.483457027767887	Exon	DLPFC
e252007	ENSG00000181322.13	ENSG00000181322	NME9	0.0910588812225825	-2.02842901793983	1.29706409786968	0.195454982888525	0.483457027767887	Exon	DLPFC
e324902	ENSG00000039560.13	ENSG00000039560	RAI14	-0.115102323631714	-2.8081416574016	-1.29705965812836	0.195456508712037	0.483457027767887	Exon	DLPFC
e148622	ENSG00000144161.12	ENSG00000144161	ZC3H8	0.0501397153713301	0.0074038615247284	1.29705717751705	0.195457361237384	0.483457027767887	Exon	DLPFC
e55049	ENSG00000134201.10	ENSG00000134201	GSTM5	-0.162926479819614	-1.60146597379064	-1.2970564943329	0.195457596031523	0.483457027767887	Exon	DLPFC
e988535	ENSG00000154845.15	ENSG00000154845	PPP4R1	-0.0320817287296027	1.43657837140354	-1.29705590731633	0.195457797775319	0.483457027767887	Exon	DLPFC
e87783	ENSG00000047410.13	ENSG00000047410	TPR	0.0389995804987768	1.12530425199034	1.29705211189776	0.195459102175161	0.483457027767887	Exon	DLPFC
e808914	ENSG00000273749.4	ENSG00000273749	CYFIP1	-0.0414125201297533	1.38423020958063	-1.29705148679578	0.19545931700924	0.483457027767887	Exon	DLPFC
e447087	ENSG00000277053.4	ENSG00000277053	GTF2IP1	-0.0968577182094782	-2.4607150308202	-1.2970450738845	0.195461520998695	0.483458967558157	Exon	DLPFC
e155647	ENSG00000168702.17	ENSG00000168702	LRP1B	0.0404834097420603	1.59376171250695	1.29703043221356	0.195466553116982	0.483467902427554	Exon	DLPFC
e627364	ENSG00000148948.7	ENSG00000148948	LRRC4C	0.0605648764265194	-0.920736127407409	1.29702091898938	0.195469822717701	0.48347247777948	Exon	DLPFC
e1164203	ENSG00000123560.13	ENSG00000123560	PLP1	-0.157729458311192	-0.198659116867188	-1.29701412828895	0.195472156638664	0.483474738783803	Exon	DLPFC
e836172	ENSG00000137831.14	ENSG00000137831	UACA	-0.0847194094992316	-0.329303997137503	-1.29699177418878	0.195479839747012	0.48349023017251	Exon	DLPFC
e1038124	ENSG00000196268.11	ENSG00000196268	ZNF493	0.0464191161226674	-0.0340402863361418	1.29697938809465	0.195484096945569	0.483497247920793	Exon	DLPFC
e1146167	ENSG00000008086.11	ENSG00000008086	CDKL5	0.0455958608347556	2.17504336891026	1.29697116083271	0.195486924758324	0.48349766117235	Exon	DLPFC
e545783	ENSG00000066697.14	ENSG00000066697	MSANTD3	0.029870051213472	1.61490508916339	1.29697029655669	0.195487221822545	0.48349766117235	Exon	DLPFC
e413843	ENSG00000112339.14	ENSG00000112339	HBS1L	-0.042972060375777	0.61876293117133	-1.29696650920431	0.195488523594473	0.48349766117235	Exon	DLPFC
e471940	ENSG00000155561.14	ENSG00000155561	NUP205	-0.0389350501328408	-0.404426914755291	-1.29695667939605	0.195491902282259	0.483502505876313	Exon	DLPFC
e1033017	ENSG00000130299.16	ENSG00000130299	GTPBP3	0.0752366084197076	-2.06112780907583	1.29694898919431	0.195494545577493	0.483505531705365	Exon	DLPFC
e432148	ENSG00000188732.10	ENSG00000188732	FAM221A	-0.0736539917663756	0.339964160430906	-1.29692328873848	0.195503379592893	0.483523868535057	Exon	DLPFC
e913988	ENSG00000196689.11	ENSG00000196689	TRPV1	-0.0889806725446112	-2.13665551929435	-1.29691762695419	0.195505325757009	0.483525170015333	Exon	DLPFC
e1085376	ENSG00000101294.16	ENSG00000101294	HM13	0.0550424502060711	-0.623697687447159	1.29690680727163	0.195509044920697	0.483526409203458	Exon	DLPFC
e450323	ENSG00000198822.10	ENSG00000198822	GRM3	-0.103041933703136	-2.48955991621691	-1.29690485383299	0.19550971640233	0.483526409203458	Exon	DLPFC
e1058577	ENSG00000204869.8	ENSG00000204869	IGFL4	0.0662887181794129	1.49780191373675	1.29689715995113	0.195512361139925	0.483526409203458	Exon	DLPFC
e98400	ENSG00000136628.17	ENSG00000136628	EPRS	0.0318914884326695	1.80625006833753	1.29689592120276	0.19551278695662	0.483526409203458	Exon	DLPFC
e60756	ENSG00000272419.5	ENSG00000272419		0.0746113234954248	-1.2770487531001	1.29689551525338	0.195512926500864	0.483526409203458	Exon	DLPFC
e427090	ENSG00000182095.14	ENSG00000182095	TNRC18	0.0568606020988639	-0.861562850295419	1.29688381965013	0.195516946871365	0.48353251938018	Exon	DLPFC
e899173	ENSG00000198373.12	ENSG00000198373	WWP2	-0.0402872168118885	-0.143646919588744	-1.29687749830329	0.195519119863398	0.48353251938018	Exon	DLPFC
e781743	ENSG00000087303.17	ENSG00000087303	NID2	-0.11377994780434	-2.52464570608007	-1.29687593571919	0.195519657011607	0.48353251938018	Exon	DLPFC
e1068761	ENSG00000176024.17	ENSG00000176024	ZNF613	0.0724139429157639	-2.16410174012049	1.29686992403138	0.195521723577598	0.483534118471877	Exon	DLPFC
e403032	ENSG00000135317.12	ENSG00000135317	SNX14	0.0335313247582962	1.58434656981173	1.29685434550549	0.195527078895891	0.48353785873563	Exon	DLPFC
e576404	ENSG00000095794.19	ENSG00000095794	CREM	0.0781782396003749	-1.76114134454088	1.29685350792711	0.195527366827272	0.48353785873563	Exon	DLPFC
e153494	ENSG00000178162.8	ENSG00000178162	FAR2P2	0.0720490900239341	0.894273970057553	1.29685313243262	0.195527495909795	0.48353785873563	Exon	DLPFC
e492193	ENSG00000133872.13	ENSG00000133872	SARAF	0.0335854341154472	4.67033893443227	1.29684872895678	0.195529009683104	0.483538090700359	Exon	DLPFC
e213906	ENSG00000170011.13	ENSG00000170011	MYRIP	0.051701401359549	0.379063755342673	1.29683573291926	0.195533477352959	0.483545026423018	Exon	DLPFC
e869292	ENSG00000085721.12	ENSG00000085721	RRN3	-0.0522710365370065	-0.42573690623782	-1.2968323093829	0.195534654280366	0.483545026423018	Exon	DLPFC
e960638	ENSG00000166263.13	ENSG00000166263	STXBP4	-0.0622780674388596	-1.28802462370886	-1.29681539549757	0.195540468933723	0.483555894061995	Exon	DLPFC
e149651	ENSG00000146556.14	ENSG00000146556	WASH2P	-0.0939226424202282	-2.30472671261044	-1.29679564013517	0.195547260590879	0.483566210086376	Exon	DLPFC
e708488	ENSG00000139546.10	ENSG00000139546	TARBP2	-0.0593432947982076	-1.33836832547408	-1.29679198581283	0.195548516922194	0.483566210086376	Exon	DLPFC
e959853	ENSG00000008294.20	ENSG00000008294	SPAG9	-0.0345454621220306	3.10775336576445	-1.29678934694608	0.195549424150439	0.483566210086376	Exon	DLPFC
e794885	ENSG00000009830.11	ENSG00000009830	POMT2	-0.0833565598947827	-2.14970518705192	-1.2967849566669	0.195550933511758	0.483566210086376	Exon	DLPFC
e433460	ENSG00000234336.6	ENSG00000234336	JAZF1-AS1	0.115966696082517	-2.2095318060252	1.29678260847769	0.195551740813813	0.483566210086376	Exon	DLPFC
e230637	ENSG00000157500.10	ENSG00000157500	APPL1	0.0339613687278001	1.92952999628139	1.29677818603539	0.195553261245982	0.483566458296173	Exon	DLPFC
e736287	ENSG00000173064.11	ENSG00000173064	HECTD4	-0.0456776358661319	0.933543401437679	-1.29676225742485	0.195558737561819	0.483576488588081	Exon	DLPFC
e270520	ENSG00000133657.14	ENSG00000133657	ATP13A3	0.0393283155979442	-0.0110145495687267	1.29675539432498	0.195561097156009	0.483577338042445	Exon	DLPFC
e647153	ENSG00000239306.4	ENSG00000239306	RBM14	-0.0738426754360583	-0.7765040521422	-1.29675299735445	0.19556192126053	0.483577338042445	Exon	DLPFC
e818786	ENSG00000166887.15	ENSG00000166887	VPS39	-0.031788851624941	0.814269434002738	-1.2967456715412	0.195564439970593	0.483580054646119	Exon	DLPFC
e292689	ENSG00000132466.17	ENSG00000132466	ANKRD17	0.0313639196445526	1.65064805075391	1.29672794754019	0.195570533811906	0.483581338628333	Exon	DLPFC
e797525	ENSG00000140025.15	ENSG00000140025	EFCAB11	-0.0897216330712786	-2.47697842317465	-1.29672611929492	0.195571162404597	0.483581338628333	Exon	DLPFC
e1106981	ENSG00000159086.14	ENSG00000159086	PAXBP1	-0.0499152202963893	0.29777117626094	-1.29672548378015	0.195571380909513	0.483581338628333	Exon	DLPFC
e1076677	ENSG00000142396.10	ENSG00000142396	ERVK3-1	0.0287368146518083	1.705964783173	1.29672452950843	0.195571709010897	0.483581338628333	Exon	DLPFC
e124660	ENSG00000119729.11	ENSG00000119729	RHOQ	-0.0987081817656345	-2.00028632909436	-1.29672350945292	0.195572059730764	0.483581338628333	Exon	DLPFC
e25324	ENSG00000116560.10	ENSG00000116560	SFPQ	-0.0291298975637418	3.45085279085061	-1.29671703319433	0.195574286436623	0.483583333065521	Exon	DLPFC
e738399	ENSG00000111445.13	ENSG00000111445	RFC5	-0.0469198256283669	-1.08185837955593	-1.29670791374038	0.195577421973321	0.48358757466208	Exon	DLPFC
e235124	ENSG00000244026.6	ENSG00000244026	FAM86DP	0.0813707466659896	-0.73368797947506	1.29670121365731	0.195579725682675	0.483589759423603	Exon	DLPFC
e318118	ENSG00000109771.15	ENSG00000109771	LRP2BP	-0.0597663399342571	0.697341715627731	-1.29669674843307	0.195581260985013	0.483590044206638	Exon	DLPFC
e922403	ENSG00000179094.14	ENSG00000179094	PER1	-0.0863378059648184	-1.30001923552858	-1.2966876399329	0.195584392837674	0.483594276553069	Exon	DLPFC
e967764	ENSG00000176809.10	ENSG00000176809	LRRC37A3	0.0683554459044023	-1.6394522742419	1.29666971942314	0.195590554705907	0.483606000680958	Exon	DLPFC
e235023	ENSG00000239677.6	ENSG00000239677	PDZRN3-AS1	0.09868661424483	-3.02658897306428	1.29666476710222	0.195592257559285	0.48360669961396	Exon	DLPFC
e587703	ENSG00000148660.20	ENSG00000148660	CAMK2G	0.0468465070920488	1.69662726152734	1.29664603157315	0.195598699861497	0.483617798243553	Exon	DLPFC
e743393	ENSG00000130921.7	ENSG00000130921	C12orf65	0.0988628641181186	-2.80779166285389	1.29664345232819	0.195599586759577	0.483617798243553	Exon	DLPFC
e713023	ENSG00000170581.13	ENSG00000170581	STAT2	-0.0509942532035096	0.144338000146115	-1.29662557216474	0.195605735106381	0.483629260686594	Exon	DLPFC
e418661	ENSG00000131018.22	ENSG00000131018	SYNE1	0.0440376960686752	1.19889990077682	1.2966217098487	0.195607063237002	0.483629260686594	Exon	DLPFC
e172747	ENSG00000138434.16	ENSG00000138434	SSFA2	-0.0481496977954662	1.26660610172508	-1.2966136762833	0.19560982575209	0.483630635256353	Exon	DLPFC
e471953	ENSG00000155561.14	ENSG00000155561	NUP205	-0.0409213539345123	-0.409052048874289	-1.29661183278596	0.195610459682542	0.483630635256353	Exon	DLPFC
e31247	ENSG00000142949.16	ENSG00000142949	PTPRF	-0.0451581498880872	0.87756475962545	-1.29659811537253	0.195615176789261	0.483636680059695	Exon	DLPFC
e983358	ENSG00000169738.7	ENSG00000169738	DCXR	-0.0591112477958348	-0.567757729587038	-1.29659646271566	0.195615745106048	0.483636680059695	Exon	DLPFC
e619568	ENSG00000133816.13	ENSG00000133816	MICAL2	0.0765584374535881	-0.402200195260553	1.29657613946752	0.195622733978072	0.483650447682234	Exon	DLPFC
e876562	ENSG00000169189.16	ENSG00000169189	NSMCE1	0.0498671577709485	-0.360526310975926	1.29656561161909	0.19562635442563	0.48365588719664	Exon	DLPFC
e425093	ENSG00000240230.5	ENSG00000240230	COX19	0.0499714051989289	1.05827092335647	1.29655800475288	0.195628970400162	0.483656230249906	Exon	DLPFC
e730958	ENSG00000171310.10	ENSG00000171310	CHST11	-0.0391335682990195	3.24794841894651	-1.29655694797658	0.195629333823852	0.483656230249906	Exon	DLPFC
e1015679	ENSG00000181240.13	ENSG00000181240	SLC25A41	0.100185381467419	-1.62389523291885	1.2965501611259	0.195631667822853	0.483658489128157	Exon	DLPFC
e308078	ENSG00000077684.15	ENSG00000077684	JADE1	0.0338980844134473	2.46191728224761	1.29654517358752	0.195633383051146	0.483659218203216	Exon	DLPFC
e22400	ENSG00000084636.17	ENSG00000084636	COL16A1	-0.101199199681835	-2.46473814133493	-1.29651791710756	0.195642756825815	0.483678881151072	Exon	DLPFC
e236343	ENSG00000080224.17	ENSG00000080224	EPHA6	0.0838151699079729	0.0549479332396676	1.29651068021841	0.195645245719546	0.483681522752244	Exon	DLPFC
e546065	ENSG00000136824.18	ENSG00000136824	SMC2	-0.0559152126839423	-0.677897857461933	-1.2964946106177	0.195650772421808	0.483689807718003	Exon	DLPFC
e515988	ENSG00000153317.14	ENSG00000153317	ASAP1	-0.0976483161692277	-2.93120191042151	-1.29649267608323	0.195651437760092	0.483689807718003	Exon	DLPFC
e1009173	ENSG00000071655.17	ENSG00000071655	MBD3	-0.0601086860938712	-1.32937594822386	-1.29646321193732	0.195661571475909	0.483709698358869	Exon	DLPFC
e576848	ENSG00000283179.1	ENSG00000283179		0.0463283791490149	-0.452244475093841	1.29646102272469	0.195662324435562	0.483709698358869	Exon	DLPFC
e74065	ENSG00000160781.15	ENSG00000160781	PAQR6	-0.0916074136959722	1.58743314845991	-1.29645134605508	0.19566565266307	0.483714414597586	Exon	DLPFC
e307761	ENSG00000164073.9	ENSG00000164073	MFSD8	-0.0574694742737201	-1.35202148194821	-1.29642863435192	0.195673464369191	0.483730214509192	Exon	DLPFC
e515367	ENSG00000242170.3	ENSG00000242170	RN7SL329P	-0.100235895186598	-2.57012059140608	-1.29642082086212	0.195676151877524	0.483733346600983	Exon	DLPFC
e1165582	ENSG00000068366.19	ENSG00000068366	ACSL4	0.0393090001199865	1.36314719276725	1.29640481718295	0.19568165654765	0.483743442935977	Exon	DLPFC
e826747	ENSG00000197535.14	ENSG00000197535	MYO5A	0.0458377534150545	2.66810493643037	1.29638811749648	0.195687400739925	0.483754131241342	Exon	DLPFC
e390468	ENSG00000124767.6	ENSG00000124767	GLO1	0.0360350353538983	2.11109244556762	1.29638131724028	0.195689739860064	0.483756401855449	Exon	DLPFC
e649053	ENSG00000167792.11	ENSG00000167792	NDUFV1	0.0387038207324038	1.78238848441373	1.29637611409381	0.195691529627813	0.483757314415436	Exon	DLPFC
e682886	ENSG00000010292.12	ENSG00000010292	NCAPD2	-0.0888974284067022	-2.26969158413278	-1.29636567159378	0.195695121654109	0.48375961301399	Exon	DLPFC
e217930	ENSG00000076201.14	ENSG00000076201	PTPN23	-0.0541237084167669	-0.679425690456844	-1.2963650326054	0.195695341455835	0.48375961301399	Exon	DLPFC
e866796	ENSG00000183454.15	ENSG00000183454	GRIN2A	0.0746865452161487	2.29696012351591	1.29636102113783	0.195696721340306	0.48375961301399	Exon	DLPFC
e950807	ENSG00000108312.14	ENSG00000108312	UBTF	0.0374806932491543	1.45710132968205	1.29634003336479	0.195703940935133	0.483765370162492	Exon	DLPFC
e489662	ENSG00000042980.12	ENSG00000042980	ADAM28	-0.153430073541585	-3.08254775824016	-1.29633982557602	0.195704012413478	0.483765370162492	Exon	DLPFC
e649025	ENSG00000167792.11	ENSG00000167792	NDUFV1	0.0386975999021941	1.7825865207722	1.29633735224889	0.195704863227689	0.483765370162492	Exon	DLPFC
e792553	ENSG00000119636.15	ENSG00000119636	BBOF1	0.0512797223861893	-0.454685051469978	1.29633587621703	0.195705370977788	0.483765370162492	Exon	DLPFC
e797756	ENSG00000119720.17	ENSG00000119720	NRDE2	-0.038310462173201	0.303655203958553	-1.29633040527584	0.195707252971994	0.483765370162492	Exon	DLPFC
e1128730	ENSG00000185339.8	ENSG00000185339	TCN2	-0.0950625996293831	-1.9703334533239	-1.29632550886088	0.195708937341476	0.483765370162492	Exon	DLPFC
e250282	ENSG00000163781.12	ENSG00000163781	TOPBP1	0.0527988539607686	-1.36849619853341	1.2963253418679	0.195708994787344	0.483765370162492	Exon	DLPFC
e1123844	ENSG00000100014.19	ENSG00000100014	SPECC1L	0.0549631485459676	-1.23407114636108	1.29631550581296	0.195712378428721	0.483770222389474	Exon	DLPFC
e487381	ENSG00000130227.16	ENSG00000130227	XPO7	-0.0352672530191146	1.07421590264605	-1.2963058798992	0.195715689822404	0.483772821205522	Exon	DLPFC
e363160	ENSG00000145860.11	ENSG00000145860	RNF145	0.0451366375360597	0.633890190069578	1.29630419012366	0.195716271123372	0.483772821205522	Exon	DLPFC
e898254	ENSG00000184939.15	ENSG00000184939	ZFP90	0.0773611168429169	-1.97483971060167	1.29629502952444	0.195719422490207	0.483777099139116	Exon	DLPFC
e850849	ENSG00000253954.3	ENSG00000253954	HMGN1P38	0.102719615691843	-3.01023296651155	1.29628164628356	0.195724026568553	0.483784967780751	Exon	DLPFC
e266571	ENSG00000114859.15	ENSG00000114859	CLCN2	-0.062150729546374	-0.95927656806237	-1.29625874729233	0.195731904423036	0.483791576605809	Exon	DLPFC
e114778	ENSG00000084710.13	ENSG00000084710	EFR3B	0.0444597099769766	0.331053649948966	1.29625753619925	0.195732321077368	0.483791576605809	Exon	DLPFC
e989974	ENSG00000134278.15	ENSG00000134278	SPIRE1	0.0350135097077227	0.846499820844138	1.29625537978588	0.195733062953396	0.483791576605809	Exon	DLPFC
e918948	ENSG00000072778.19	ENSG00000072778	ACADVL	0.0413673350137616	0.618034939805298	1.29625331764378	0.195733772398994	0.483791576605809	Exon	DLPFC
e40284	ENSG00000162601.9	ENSG00000162601	MYSM1	0.0531301250032082	0.108572494780938	1.29625046279621	0.19573475456481	0.483791576605809	Exon	DLPFC
e1044186	ENSG00000105270.14	ENSG00000105270	CLIP3	-0.064484867045829	0.528553397878062	-1.29624496699886	0.195736645318455	0.483791576605809	Exon	DLPFC
e1044224	ENSG00000105270.14	ENSG00000105270	CLIP3	-0.064484867045829	0.528553397878062	-1.29624496699886	0.195736645318455	0.483791576605809	Exon	DLPFC
e764256	ENSG00000102606.17	ENSG00000102606	ARHGEF7	-0.0276171551210295	3.76194720193954	-1.29623187806705	0.195741148439925	0.483799195157677	Exon	DLPFC
e890466	ENSG00000205336.11	ENSG00000205336	ADGRG1	-0.0724120437316991	0.422568840642488	-1.29621737241296	0.195746139060194	0.483808018505619	Exon	DLPFC
e117041	ENSG00000115204.14	ENSG00000115204	MPV17	-0.0348071364958802	0.3748285869512	-1.29619440342753	0.195754041651991	0.483812403710108	Exon	DLPFC
e582097	ENSG00000148541.12	ENSG00000148541	FAM13C	-0.0573909308532979	0.728119498340438	-1.29619402618165	0.19575417144724	0.483812403710108	Exon	DLPFC
e987131	ENSG00000177337.7	ENSG00000177337	DLGAP1-AS1	-0.102632951774349	-2.14286032567716	-1.29619139166163	0.195755077882197	0.483812403710108	Exon	DLPFC
e967359	ENSG00000108654.12	ENSG00000108654	DDX5	-0.0261306986805382	4.21406818833005	-1.296191244563	0.195755128493153	0.483812403710108	Exon	DLPFC
e202485	ENSG00000214021.15	ENSG00000214021	TTLL3	-0.062759962155226	-1.19472164095512	-1.29618762379817	0.195756374261524	0.483812403710108	Exon	DLPFC
e1065689	ENSG00000104946.11	ENSG00000104946	TBC1D17	-0.0635507891557805	-0.87759257326118	-1.29618303596042	0.195757952771525	0.483812403710108	Exon	DLPFC
e173047	ENSG00000077232.16	ENSG00000077232	DNAJC10	0.0562549721636981	-0.38102745999032	1.29617543602659	0.195760567656095	0.483812403710108	Exon	DLPFC
e5604	ENSG00000196581.10	ENSG00000196581	AJAP1	-0.0604948009540263	-1.21836150532997	-1.29617530606136	0.195760612373035	0.483812403710108	Exon	DLPFC
e402663	ENSG00000065609.14	ENSG00000065609	SNAP91	0.0883289548590711	-1.59450749503542	1.29617505048986	0.195760700307153	0.483812403710108	Exon	DLPFC
e564429	ENSG00000176978.13	ENSG00000176978	DPP7	-0.0526862115626425	0.33685579335694	-1.29617034044668	0.195762320890138	0.483812897510143	Exon	DLPFC
e482122	ENSG00000183117.18	ENSG00000183117	CSMD1	0.0503788186834086	0.255535554441986	1.2961574738464	0.195766747947337	0.483816807835756	Exon	DLPFC
e719663	ENSG00000135679.22	ENSG00000135679	MDM2	-0.0467492192686521	0.0022262145968647	-1.29615472368336	0.195767694215331	0.483816807835756	Exon	DLPFC
e116976	ENSG00000163794.6	ENSG00000163794	UCN	0.0784834295591712	-2.28157373858664	1.29615335403982	0.195768165479503	0.483816807835756	Exon	DLPFC
e99028	ENSG00000154305.16	ENSG00000154305	MIA3	0.0365764380292304	1.21481359515632	1.29613767015487	0.195773562018339	0.483826633329633	Exon	DLPFC
e275504	ENSG00000090316.15	ENSG00000090316	MAEA	0.0403606804413561	0.0373762865633535	1.29611795490919	0.19578034583022	0.483839887104879	Exon	DLPFC
e384420	ENSG00000204351.11	ENSG00000204351	SKIV2L	0.0725116016305135	-1.54300900557543	1.2961123614786	0.195782270503273	0.483841132188587	Exon	DLPFC
e1119038	ENSG00000184702.17	ENSG00000184702	SEPT5	0.0700029923858185	2.13142045363767	1.29610094976809	0.195786197262158	0.483847325018097	Exon	DLPFC
e414863	ENSG00000029363.15	ENSG00000029363	BCLAF1	0.0357764087993069	2.93052765896786	1.29609676269415	0.195787638044915	0.483847374198128	Exon	DLPFC
e649076	ENSG00000167792.11	ENSG00000167792	NDUFV1	0.0387211470906778	1.78207642258798	1.2960871143417	0.195790958097155	0.483852067557308	Exon	DLPFC
e60072	ENSG00000275131.2	ENSG00000275131		-0.05250536450508	1.11980748339774	-1.29608222460206	0.195792640699836	0.483852714299882	Exon	DLPFC
e350893	ENSG00000113575.9	ENSG00000113575	PPP2CA	0.0339167800510667	2.83817101679206	1.29606262795411	0.195799384186613	0.483862671173537	Exon	DLPFC
e993357	ENSG00000141384.12	ENSG00000141384	TAF4B	0.0511038001951126	-0.52403146223324	1.29606225758665	0.195799511636996	0.483862671173537	Exon	DLPFC
e677066	ENSG00000196323.11	ENSG00000196323	ZBTB44	-0.0263888436700391	1.59697718168856	-1.29603874160843	0.195807604050895	0.483879157731136	Exon	DLPFC
e1176688	ENSG00000102125.15	ENSG00000102125	TAZ	-0.0377467484767076	1.11007328111445	-1.2960191495962	0.195814346321663	0.483889170503967	Exon	DLPFC
e575068	ENSG00000148516.21	ENSG00000148516	ZEB1	-0.084415417383991	-2.47844059554601	-1.29601746755241	0.195814925177507	0.483889170503967	Exon	DLPFC
e869754	ENSG00000133392.17	ENSG00000133392	MYH11	-0.159578249333375	-2.48836667403259	-1.29601458012006	0.19581591885676	0.483889170503967	Exon	DLPFC
e753780	ENSG00000207652.1	ENSG00000207652	MIR621	0.0815976148796024	-2.14508974650543	1.29600581135533	0.195818936557004	0.483889396010634	Exon	DLPFC
e552142	ENSG00000136935.13	ENSG00000136935	GOLGA1	-0.0435751414569989	0.394620426602854	-1.29600566139075	0.195818988166413	0.483889396010634	Exon	DLPFC
e717686	ENSG00000111110.11	ENSG00000111110	PPM1H	0.0374732195298472	0.358941302241582	1.29599875521187	0.195821364897189	0.483889396010634	Exon	DLPFC
e856510	ENSG00000103227.18	ENSG00000103227	LMF1	-0.0483584624596203	-0.0786521152149181	-1.29599779853291	0.195821694135677	0.483889396010634	Exon	DLPFC
e701706	ENSG00000181929.11	ENSG00000181929	PRKAG1	0.0304656776095435	2.27763207504746	1.29599195940109	0.195823703666001	0.483890193382725	Exon	DLPFC
e228770	ENSG00000163935.13	ENSG00000163935	SFMBT1	0.065376719318177	-1.98224612614022	1.29598669132303	0.195825516681871	0.483890193382725	Exon	DLPFC
e28906	ENSG00000084073.8	ENSG00000084073	ZMPSTE24	-0.0684905958237981	0.256957356652702	-1.2959844738185	0.195826279842616	0.483890193382725	Exon	DLPFC
e1151151	ENSG00000065923.9	ENSG00000065923	SLC9A7	0.0579344642196295	0.503722867339223	1.29597363181857	0.195830011180479	0.483893411280487	Exon	DLPFC
e579615	ENSG00000283652.1	ENSG00000283652	WDFY4	-0.13604018861079	-3.27397345662939	-1.29597243192607	0.195830424133734	0.483893411280487	Exon	DLPFC
e673681	ENSG00000166250.11	ENSG00000166250	CLMP	0.0960989183790552	-2.77635607634907	1.29595734589286	0.195835616175665	0.483901072842656	Exon	DLPFC
e1113841	ENSG00000241945.7	ENSG00000241945	PWP2	0.254034794276222	-3.46663385290423	1.29595294504239	0.195837130801003	0.483901072842656	Exon	DLPFC
e734172	ENSG00000122970.15	ENSG00000122970	IFT81	0.0383110640670349	0.639667373497755	1.29595064195852	0.195837923448772	0.483901072842656	Exon	DLPFC
e13285	ENSG00000127481.14	ENSG00000127481	UBR4	-0.033889641573453	1.31046713287095	-1.29594690699595	0.195839208908388	0.483901072842656	Exon	DLPFC
e128280	ENSG00000162927.13	ENSG00000162927	PUS10	0.0727994921783639	-1.86303495821864	1.29593031345686	0.195844919970933	0.483911673025592	Exon	DLPFC
e437536	ENSG00000264069.3	ENSG00000264069	MIR3943	0.0921586013150367	-1.985524159737	1.29591665969316	0.195849619331535	0.483919773266458	Exon	DLPFC
e1110370	ENSG00000185658.13	ENSG00000185658	BRWD1	0.032122991441039	3.01852298987177	1.29591047224026	0.195851748960121	0.483921523951286	Exon	DLPFC
e528125	ENSG00000155158.20	ENSG00000155158	TTC39B	0.0848988720577624	-2.72889191089169	1.29587665767614	0.195863387727566	0.483946770155693	Exon	DLPFC
e1069252	ENSG00000221923.8	ENSG00000221923	ZNF880	-0.128067681103379	-2.00548664463492	-1.29586862800873	0.195866151565075	0.483947749816372	Exon	DLPFC
e373682	ENSG00000216863.9	ENSG00000216863	LY86-AS1	0.0969113383796652	-1.21172855581599	1.29586548151751	0.195867234605365	0.483947749816372	Exon	DLPFC
e545168	ENSG00000136928.6	ENSG00000136928	GABBR2	0.0850829854994399	2.33111025967349	1.29586311915192	0.19586804774802	0.483947749816372	Exon	DLPFC
e1064755	ENSG00000169169.14	ENSG00000169169	CPT1C	0.0447630658398411	0.983333193714023	1.29585113729868	0.195872172023439	0.48395442854155	Exon	DLPFC
e37764	ENSG00000134744.13	ENSG00000134744	ZCCHC11	0.0975847832513648	-2.65343565434752	1.29584318059939	0.195874910835358	0.483957684037651	Exon	DLPFC
e649034	ENSG00000167792.11	ENSG00000167792	NDUFV1	0.0386808896653778	1.78252987926348	1.29582267581415	0.195881969011337	0.483971611472274	Exon	DLPFC
e165097	ENSG00000163093.11	ENSG00000163093	BBS5	0.0573254761530238	-0.940605714253717	1.2958125608638	0.195885450857764	0.483971642351087	Exon	DLPFC
e212121	ENSG00000144668.11	ENSG00000144668	ITGA9	0.0714192451287582	-1.36765995535761	1.29581206332748	0.19588562212474	0.483971642351087	Exon	DLPFC
e818841	ENSG00000166887.15	ENSG00000166887	VPS39	0.0385346536037666	0.22348944436837	1.2958102531276	0.195886245250945	0.483971642351087	Exon	DLPFC
e365980	ENSG00000174705.12	ENSG00000174705	SH3PXD2B	-0.101889594043952	-2.31786364740666	-1.29579929530052	0.19589001730158	0.483977450384812	Exon	DLPFC
e16328	ENSG00000088280.18	ENSG00000088280	ASAP3	-0.0771868252983194	-1.95566807723205	-1.29578843784589	0.195893754853385	0.483981964864897	Exon	DLPFC
e857053	ENSG00000007516.13	ENSG00000007516	BAIAP3	0.065370520708938	0.50272409810237	1.29578187174505	0.195896015182294	0.483981964864897	Exon	DLPFC
e756520	ENSG00000231607.9	ENSG00000231607	DLEU2	-0.0893295618161276	-0.992023034567777	-1.29578160103814	0.195896108371442	0.483981964864897	Exon	DLPFC
e119560	ENSG00000162959.13	ENSG00000162959	MEMO1	0.0281838579219919	2.3737128514504	1.29575376480699	0.195905690993035	0.483999415961188	Exon	DLPFC
e724534	ENSG00000182050.13	ENSG00000182050	MGAT4C	-0.0801680791695214	-1.84780461821978	-1.29575282502422	0.195906014519239	0.483999415961188	Exon	DLPFC
e792086	ENSG00000156030.13	ENSG00000156030	ELMSAN1	-0.0542873163639608	-0.161503602122444	-1.29574718042615	0.195907957716358	0.484000705263726	Exon	DLPFC
e1055303	ENSG00000159871.14	ENSG00000159871	LYPD5	0.0510395895148848	2.09356087133766	1.29573214146521	0.195913135065755	0.484009984629458	Exon	DLPFC
e759776	ENSG00000005810.17	ENSG00000005810	MYCBP2	0.0456972209774771	2.47880419868269	1.29570162249432	0.195923641910679	0.484032430462839	Exon	DLPFC
e226462	ENSG00000243989.8	ENSG00000243989	ACY1	-0.0672906910535385	-1.63647724832983	-1.2956856957816	0.195929125205871	0.484039622486135	Exon	DLPFC
e521228	ENSG00000179950.13	ENSG00000179950	PUF60	-0.0418826100877511	1.79170121500101	-1.29568490939873	0.195929395946988	0.484039622486135	Exon	DLPFC
e1010232	ENSG00000104886.10	ENSG00000104886	PLEKHJ1	0.0587188764364543	-1.16463416793448	1.29567028571043	0.195934430737701	0.484044813641492	Exon	DLPFC
e761092	ENSG00000102595.18	ENSG00000102595	UGGT2	0.0479321991147697	-0.0010783013343257	1.29566951755679	0.195934695208007	0.484044813641492	Exon	DLPFC
e247189	ENSG00000177646.18	ENSG00000177646	ACAD9	-0.0422784516278518	-0.532923721775177	-1.29566486971195	0.195936295436375	0.484044813641492	Exon	DLPFC
e1018835	ENSG00000099783.11	ENSG00000099783	HNRNPM	-0.0375386719602216	1.32054411483943	-1.29566007866788	0.19593794497755	0.484044813641492	Exon	DLPFC
e153303	ENSG00000136718.9	ENSG00000136718	IMP4	0.0313627859471359	1.41570405474316	1.29565816302026	0.195938604531766	0.484044813641492	Exon	DLPFC
e1064320	ENSG00000126461.14	ENSG00000126461	SCAF1	-0.0518796168117931	-0.010170822344291	-1.29564722589323	0.195942370197299	0.484050604696652	Exon	DLPFC
e97980	ENSG00000196482.16	ENSG00000196482	ESRRG	0.109280430839523	-3.07279405073707	1.29564126168356	0.195944423704053	0.484052166028847	Exon	DLPFC
e765088	ENSG00000126226.21	ENSG00000126226	PCID2	0.0399169958598664	-0.333528675978534	1.29563402023832	0.195946916990592	0.484054813742426	Exon	DLPFC
e637156	ENSG00000134825.14	ENSG00000134825	TMEM258	-0.0511616519920773	1.79626215367108	-1.29562553284276	0.195949839297343	0.484058521234172	Exon	DLPFC
e536938	ENSG00000107242.17	ENSG00000107242	PIP5K1B	0.0742792900552621	-0.235187382286813	1.29561871123576	0.195952188077412	0.484060811888811	Exon	DLPFC
e228255	ENSG00000114904.12	ENSG00000114904	NEK4	0.0338919098017281	0.661514390770964	1.29561205382834	0.195954480341114	0.48406296289881	Exon	DLPFC
e738208	ENSG00000089250.18	ENSG00000089250	NOS1	-0.0729991755459166	-2.10026512109366	-1.29560652248165	0.1959563848971	0.484064156136888	Exon	DLPFC
e750161	ENSG00000207051.1	ENSG00000207051	SNORA27	-0.108106178548164	-2.61769381365951	-1.29559993980332	0.195958651465867	0.484066243618588	Exon	DLPFC
e1078985	ENSG00000088899.14	ENSG00000088899		0.0582841654829186	5.38501706180633	1.29559470269441	0.195960454737663	0.484067186620415	Exon	DLPFC
e635270	ENSG00000110079.16	ENSG00000110079	MS4A4A	-0.174387977786733	-3.57177953264724	-1.2955801427646	0.195965468161545	0.484076059361627	Exon	DLPFC
e388463	ENSG00000065060.16	ENSG00000065060	UHRF1BP1	0.0492411299634556	-1.26290147304426	1.29557088355864	0.195968656435099	0.484080423500358	Exon	DLPFC
e712109	ENSG00000139613.11	ENSG00000139613	SMARCC2	0.0270290870547109	3.2786679109469	1.29556334031976	0.195971253868443	0.484082204798224	Exon	DLPFC
e1078996	ENSG00000088899.14	ENSG00000088899		0.0582824915109781	5.38501595990088	1.2955602635141	0.195972313340723	0.484082204798224	Exon	DLPFC
e913244	ENSG00000070444.14	ENSG00000070444	MNT	-0.0473227386522282	2.63092151243895	-1.29555640420419	0.195973642267753	0.484082204798224	Exon	DLPFC
e1003882	ENSG00000176225.12	ENSG00000176225	RTTN	-0.0914800915471076	-1.76152220372752	-1.29554166606866	0.195978717305162	0.484086908353365	Exon	DLPFC
e1174980	ENSG00000067840.12	ENSG00000067840	PDZD4	0.0691100293632822	1.19500663828598	1.29553967939655	0.195979401417766	0.484086908353365	Exon	DLPFC
e177324	ENSG00000196141.13	ENSG00000196141	SPATS2L	0.0355480705793665	0.503193069172247	1.29553848941234	0.195979811190907	0.484086908353365	Exon	DLPFC
e493800	ENSG00000085788.13	ENSG00000085788	DDHD2	0.0467833320377597	2.42565684743469	1.29553253809124	0.195981860548182	0.484088458991522	Exon	DLPFC
e233847	ENSG00000163378.13	ENSG00000163378	EOGT	-0.0607180421949157	-1.38309692742447	-1.29552723842347	0.195983685519736	0.484089240560741	Exon	DLPFC
e988871	ENSG00000134265.12	ENSG00000134265	NAPG	0.0451083635805534	1.90241277798171	1.29552336271794	0.195985020149491	0.484089240560741	Exon	DLPFC
e161567	ENSG00000241399.6	ENSG00000241399	CD302	-0.0784890445378876	-2.07147413599815	-1.29551487603741	0.195987942628199	0.484091066411542	Exon	DLPFC
e712525	ENSG00000062485.18	ENSG00000062485	CS	0.0390529029707263	0.148521087843684	1.29551073205046	0.195989369665834	0.484091066411542	Exon	DLPFC
e144045	ENSG00000196872.11	ENSG00000196872	KIAA1211L	0.0798607934573751	0.795161061339937	1.29550578692192	0.195991072597359	0.484091066411542	Exon	DLPFC
e906511	ENSG00000135709.12	ENSG00000135709	KIAA0513	0.0608629288955941	7.02506242665576	1.29550097270999	0.195992730456182	0.484091066411542	Exon	DLPFC
e906486	ENSG00000135709.12	ENSG00000135709	KIAA0513	0.0608622952722737	7.02505188030186	1.29549126578345	0.195996073238995	0.484091066411542	Exon	DLPFC
e638751	ENSG00000214753.2	ENSG00000214753	HNRNPUL2	-0.0406587912002964	0.718833819800008	-1.29548983492168	0.195996565989666	0.484091066411542	Exon	DLPFC
e187743	ENSG00000163516.13	ENSG00000163516	ANKZF1	-0.0420365367485083	0.852347148010192	-1.29547731440672	0.196000877760331	0.484091066411542	Exon	DLPFC
e839893	ENSG00000140474.12	ENSG00000140474	ULK3	0.0889170124712289	-2.19368755485928	1.29547634734839	0.196001210795363	0.484091066411542	Exon	DLPFC
e839908	ENSG00000140474.12	ENSG00000140474	ULK3	0.0889170124712289	-2.19368755485928	1.29547634734839	0.196001210795363	0.484091066411542	Exon	DLPFC
e839994	ENSG00000140474.12	ENSG00000140474	ULK3	0.0889170124712289	-2.19368755485928	1.29547634734839	0.196001210795363	0.484091066411542	Exon	DLPFC
e1076448	ENSG00000181894.14	ENSG00000181894	ZNF329	0.0680617076767561	-1.24010690909046	1.29547335766658	0.196002240383021	0.484091066411542	Exon	DLPFC
e927712	ENSG00000141030.12	ENSG00000141030	COPS3	0.0381225944134068	0.673094191303873	1.29547167887872	0.196002818526313	0.484091066411542	Exon	DLPFC
e493963	ENSG00000147535.16	ENSG00000147535	PLPP5	0.0495921754540639	-0.291450100565576	1.29546622689418	0.196004696096966	0.484092192572423	Exon	DLPFC
e845872	ENSG00000064726.9	ENSG00000064726	BTBD1	0.0365821086587202	1.96229497597832	1.29543812297536	0.196014374818087	0.484112585850459	Exon	DLPFC
e428680	ENSG00000233264.2	ENSG00000233264		0.0577904852079146	-0.310475178044937	1.29543068657075	0.196016935903628	0.484113825346636	Exon	DLPFC
e447566	ENSG00000279996.1	ENSG00000279996		-0.112896508510231	-1.56267575025126	-1.29542471907777	0.196018991116221	0.484113825346636	Exon	DLPFC
e207729	ENSG00000163576.17	ENSG00000163576	EFHB	-0.222345783613822	-3.53442548236283	-1.29542133398299	0.196020156954457	0.484113825346636	Exon	DLPFC
e282131	ENSG00000178177.15	ENSG00000178177	LCORL	-0.0461843211562175	1.07246524671811	-1.29541357394188	0.196022829558451	0.484113825346636	Exon	DLPFC
e1032540	ENSG00000053501.12	ENSG00000053501	USE1	0.0470193683899992	-0.578106273299639	1.29541333178188	0.196022912960215	0.484113825346636	Exon	DLPFC
e596645	ENSG00000213341.10	ENSG00000213341	CHUK	-0.0440993091725513	-0.0423221741360264	-1.29541189827469	0.19602340667165	0.484113825346636	Exon	DLPFC
e1044215	ENSG00000105270.14	ENSG00000105270	CLIP3	-0.0644605786615605	0.528358791598533	-1.29538908428779	0.196031264115813	0.484129719505535	Exon	DLPFC
e25354	ENSG00000146463.11	ENSG00000146463	ZMYM4	0.028203751043283	1.52116932796283	1.29536625047315	0.196039128620989	0.484139790100591	Exon	DLPFC
e676638	ENSG00000170322.14	ENSG00000170322	NFRKB	0.0668298305292529	-1.71246493339923	1.29536519637886	0.196039491681571	0.484139790100591	Exon	DLPFC
e288012	ENSG00000109180.14	ENSG00000109180	OCIAD1	0.0336189261194179	2.2346002117136	1.29536486136131	0.196039607071413	0.484139790100591	Exon	DLPFC
e1049959	ENSG00000128000.15	ENSG00000128000	ZNF780B	0.042820493856493	-0.600710809817712	1.29535417637716	0.196043287318723	0.484143387776261	Exon	DLPFC
e266474	ENSG00000114859.15	ENSG00000114859	CLCN2	-0.0619863425712379	-0.94673056799809	-1.29535237621031	0.196043907358266	0.484143387776261	Exon	DLPFC
e44734	ENSG00000227207.2	ENSG00000227207	RPL31P12	-0.314922763471257	-3.97844900591561	-1.29534370440637	0.196046894246811	0.484146754739101	Exon	DLPFC
e432097	ENSG00000169193.11	ENSG00000169193	CCDC126	0.0668005438031868	-2.02137544131991	1.29534016237165	0.196048114263608	0.484146754739101	Exon	DLPFC
e762975	ENSG00000201155.1	ENSG00000201155	RNU1-24P	0.10246169459357	-2.18208802527926	1.2953309858767	0.196051275037259	0.484151049251135	Exon	DLPFC
e1149625	ENSG00000183337.16	ENSG00000183337	BCOR	-0.0634228954868233	-0.918453090381718	-1.29531088014899	0.196058200432813	0.484164640413828	Exon	DLPFC
e527845	ENSG00000164946.19	ENSG00000164946	FREM1	0.089544511346552	-2.59647414551139	1.29530557714898	0.196060027075275	0.484165640128178	Exon	DLPFC
e953414	ENSG00000120071.12	ENSG00000120071	KANSL1	-0.0379991402382495	1.00218092738756	-1.29529640986369	0.196063184817901	0.484169926924837	Exon	DLPFC
e1015574	ENSG00000088247.16	ENSG00000088247	KHSRP	-0.0420797047553006	0.649254657342663	-1.29529151609613	0.196064870529468	0.484170578565859	Exon	DLPFC
e942473	ENSG00000161381.13	ENSG00000161381	PLXDC1	0.0657812457924279	-1.07302197430518	1.29528022321512	0.19606876052611	0.484174960153492	Exon	DLPFC
e937725	ENSG00000126858.16	ENSG00000126858	RHOT1	0.0340629113684714	1.41137777394326	1.29527810976205	0.19606948854198	0.484174960153492	Exon	DLPFC
e507700	ENSG00000164944.11	ENSG00000164944	KIAA1429	-0.0501322715541779	-0.277763374119453	-1.29527030363052	0.196072177517739	0.484178089191406	Exon	DLPFC
e186233	ENSG00000074582.12	ENSG00000074582	BCS1L	0.112680194838871	-2.84652356501672	1.29525858894916	0.196076212921393	0.484184543011386	Exon	DLPFC
e1094686	ENSG00000080189.14	ENSG00000080189	SLC35C2	-0.0343135381726021	0.315877808858249	-1.29524754724301	0.196080016558505	0.484190424424778	Exon	DLPFC
e562783	ENSG00000148396.18	ENSG00000148396	SEC16A	-0.082398997607291	-1.88144798715119	-1.29522634356985	0.196087320933212	0.484194179666277	Exon	DLPFC
e112097	ENSG00000196208.13	ENSG00000196208	GREB1	0.0545942223524086	-0.681635905264343	1.29522604896499	0.196087422421957	0.484194179666277	Exon	DLPFC
e724187	ENSG00000127720.7	ENSG00000127720	METTL25	-0.0900123928647615	-2.59487357282284	-1.29522414350305	0.196088078837527	0.484194179666277	Exon	DLPFC
e724192	ENSG00000127720.7	ENSG00000127720	METTL25	-0.0900123928647615	-2.59487357282284	-1.29522414350305	0.196088078837527	0.484194179666277	Exon	DLPFC
e449295	ENSG00000234456.7	ENSG00000234456	MAGI2-AS3	-0.0552069103991811	-0.831609313680313	-1.29521979429554	0.196089577108895	0.484194179666277	Exon	DLPFC
e710378	ENSG00000135404.11	ENSG00000135404	CD63	-0.0410102642799396	3.20309705938158	-1.29521455164264	0.196091383177109	0.484194179666277	Exon	DLPFC
e217619	ENSG00000181555.19	ENSG00000181555	SETD2	-0.0257712023889995	4.70025174014432	-1.2952142398051	0.196091490603998	0.484194179666277	Exon	DLPFC
e1055220	ENSG00000105771.13	ENSG00000105771	SMG9	-0.0486833866573021	0.0039526128071574	-1.2952022017783	0.196095637693186	0.484200908723215	Exon	DLPFC
e635755	ENSG00000006118.14	ENSG00000006118	TMEM132A	0.0510145681659078	1.4776338104462	1.29516358884618	0.196108940248385	0.484216653000617	Exon	DLPFC
e49592	ENSG00000067208.14	ENSG00000067208	EVI5	-0.0494619112018756	0.670685115965636	-1.29516221693889	0.196109412896878	0.484216653000617	Exon	DLPFC
e710375	ENSG00000135404.11	ENSG00000135404	CD63	-0.0410098587874355	3.20311683693144	-1.29516212314766	0.196109445209791	0.484216653000617	Exon	DLPFC
e354417	ENSG00000146005.3	ENSG00000146005	PSD2	-0.0571059796866549	0.918257522211945	-1.29516184717242	0.196109540288692	0.484216653000617	Exon	DLPFC
e823993	ENSG00000259235.1	ENSG00000259235		0.101908871366361	-2.56116284384092	1.29515936045805	0.196110397012247	0.484216653000617	Exon	DLPFC
e935379	ENSG00000196535.15	ENSG00000196535	MYO18A	-0.0520182542690564	0.645042769570555	-1.29515892876434	0.196110545739768	0.484216653000617	Exon	DLPFC
e827598	ENSG00000260916.6	ENSG00000260916	CCPG1	0.0366856118071734	2.17014596152186	1.29514575455554	0.196115084570467	0.484223527709409	Exon	DLPFC
e303756	ENSG00000138802.11	ENSG00000138802	SEC24B	-0.0343350820000001	1.09876970335286	-1.29514018608222	0.196117003066235	0.484223527709409	Exon	DLPFC
e1080295	ENSG00000125885.13	ENSG00000125885	MCM8	-0.0416968443413983	0.564597420954241	-1.29513846509533	0.196117595997446	0.484223527709409	Exon	DLPFC
e598514	ENSG00000107872.12	ENSG00000107872	FBXL15	0.0821265445683014	-0.953929001060878	1.29513431397331	0.19611902618797	0.484223547964274	Exon	DLPFC
e252143	ENSG00000114107.8	ENSG00000114107	CEP70	-0.0462154045548339	-0.46655239475796	-1.29512255113954	0.196123078891396	0.484226435795281	Exon	DLPFC
e393426	ENSG00000171467.15	ENSG00000171467	ZNF318	-0.0345474912849139	1.34351087329703	-1.2951170041847	0.196124990030738	0.484226435795281	Exon	DLPFC
e851507	ENSG00000248441.6	ENSG00000248441	LINC01197	0.0792213371996224	-1.63218059314635	1.29511448494862	0.196125858009012	0.484226435795281	Exon	DLPFC
e561046	ENSG00000169925.16	ENSG00000169925	BRD3	-0.0675548414636881	-1.68231889385031	-1.29511003393523	0.196127391569264	0.484226435795281	Exon	DLPFC
e291102	ENSG00000248049.6	ENSG00000248049	UBA6-AS1	0.0495833370151172	-0.0336975942194442	1.29510952829228	0.196127565784966	0.484226435795281	Exon	DLPFC
e933395	ENSG00000258472.8	ENSG00000258472		0.0595299649094526	-0.972581414932085	1.29510559090973	0.196128922386154	0.484226435795281	Exon	DLPFC
e715507	ENSG00000166986.13	ENSG00000166986	MARS	0.0510958023627991	0.720964663575506	1.29510202855838	0.196130149778578	0.484226435795281	Exon	DLPFC
e690444	ENSG00000048540.14	ENSG00000048540	LMO3	0.0803149770238427	-1.43992856808127	1.29508998993211	0.196134297675909	0.484230489073743	Exon	DLPFC
e730947	ENSG00000198431.15	ENSG00000198431	TXNRD1	-0.0411638367963324	0.824222534848502	-1.29508900938446	0.19613463552552	0.484230489073743	Exon	DLPFC
e701833	ENSG00000181929.11	ENSG00000181929	PRKAG1	0.0574719954456076	-0.991694399225983	1.29508167149034	0.196137163824887	0.484233220342592	Exon	DLPFC
e407816	ENSG00000123505.15	ENSG00000123505	AMD1	-0.0386239831397662	1.99953267816737	-1.29507048365553	0.19614101868214	0.48423922662042	Exon	DLPFC
e619453	ENSG00000170242.17	ENSG00000170242	USP47	-0.0422538537101159	0.968696657862291	-1.2950657366624	0.19614265431313	0.484239753954027	Exon	DLPFC
e150915	ENSG00000115109.13	ENSG00000115109	EPB41L5	0.0426892380435924	1.60601803369577	1.2950426100149	0.196150623008638	0.48425249493131	Exon	DLPFC
e629085	ENSG00000149091.15	ENSG00000149091	DGKZ	0.0719013436508838	1.2659800403097	1.29504129429447	0.196151076370547	0.48425249493131	Exon	DLPFC
e559983	ENSG00000160271.14	ENSG00000160271	RALGDS	-0.0451994334956981	4.30465005417488	-1.29503491740821	0.19615327368515	0.48425249493131	Exon	DLPFC
e406893	ENSG00000183137.14	ENSG00000183137	CEP57L1	0.0819130312687785	-2.5363990124061	1.29503425083851	0.196153503369347	0.48425249493131	Exon	DLPFC
e1087916	ENSG00000088298.12	ENSG00000088298	EDEM2	-0.0776010520509199	-2.27644559956007	-1.29502019739458	0.196158345900739	0.484260939103606	Exon	DLPFC
e399330	ENSG00000112305.14	ENSG00000112305	SMAP1	0.0362464764088969	0.429277669483806	1.29501210994826	0.196161132710386	0.484264308179363	Exon	DLPFC
e491326	ENSG00000134014.16	ENSG00000134014	ELP3	0.0403647319951624	0.0265773808615955	1.29500353285941	0.196164088275147	0.484268093810137	Exon	DLPFC
e1076912	ENSG00000083812.11	ENSG00000083812	ZNF324	-0.035772589008966	0.253825122267856	-1.29499754638547	0.196166151163649	0.484268947609366	Exon	DLPFC
e776990	ENSG00000151322.18	ENSG00000151322	NPAS3	-0.0392484865226403	1.31586075917759	-1.29499191867716	0.196168090439092	0.484268947609366	Exon	DLPFC
e226070	ENSG00000114786.16	ENSG00000114786	ABHD14A-ACY1	-0.067566299542675	-1.64394383159845	-1.2949898470425	0.196168804315857	0.484268947609366	Exon	DLPFC
e302487	ENSG00000138785.14	ENSG00000138785	INTS12	-0.0666370590836836	-1.30857705443691	-1.29498602143993	0.196170122607763	0.484268947609366	Exon	DLPFC
e260115	ENSG00000173905.8	ENSG00000173905	GOLIM4	-0.051906419502956	0.999089758373051	-1.29497772071766	0.196172983035767	0.484272498214753	Exon	DLPFC
e23039	ENSG00000269967.1	ENSG00000269967		-0.0834651736029597	-0.674287456785851	-1.29494026173028	0.196185891780537	0.484291345859657	Exon	DLPFC
e562857	ENSG00000172889.15	ENSG00000172889	EGFL7	0.0579520792876116	0.388670063272483	1.29493685959639	0.196187064221143	0.484291345859657	Exon	DLPFC
e188505	ENSG00000072195.14	ENSG00000072195	SPEG	0.0929902389538443	-1.44307056929304	1.29493619868516	0.196187291984429	0.484291345859657	Exon	DLPFC
e220494	ENSG00000178467.17	ENSG00000178467	P4HTM	0.0597410153200382	-1.41178686532778	1.29493568331122	0.196187469592778	0.484291345859657	Exon	DLPFC
e964044	ENSG00000141376.21	ENSG00000141376	BCAS3	-0.0335792230666399	0.766570372449288	-1.29493493080693	0.19618772892128	0.484291345859657	Exon	DLPFC
e138034	ENSG00000115459.17	ENSG00000115459	ELMOD3	-0.0458675805131908	0.108542525431945	-1.29491680362734	0.196193975997599	0.484303256062446	Exon	DLPFC
e955385	ENSG00000108468.14	ENSG00000108468	CBX1	0.0680510740259644	-1.07856192782339	1.29488895563416	0.196203573392854	0.484323436268032	Exon	DLPFC
e492216	ENSG00000133872.13	ENSG00000133872	SARAF	0.0293735972130626	4.1690600249081	1.29488221636999	0.196205896031587	0.484325658763273	Exon	DLPFC
e1096148	ENSG00000124228.14	ENSG00000124228	DDX27	0.0435490871276337	-0.470002075772269	1.29486436204783	0.196212049492593	0.4843373373747	Exon	DLPFC
e254566	ENSG00000114698.14	ENSG00000114698	PLSCR4	-0.0861874778366945	-0.287217836034438	-1.29485125043885	0.196216568476194	0.484342075064364	Exon	DLPFC
e1138023	ENSG00000100266.18	ENSG00000100266	PACSIN2	-0.0336134366474591	0.546089917939815	-1.29485053960988	0.196216813469249	0.484342075064364	Exon	DLPFC
e521219	ENSG00000179950.13	ENSG00000179950	PUF60	-0.0418448408753084	1.79266663338058	-1.29484389448206	0.19621910377814	0.484344217557573	Exon	DLPFC
e350466	ENSG00000170606.13	ENSG00000170606	HSPA4	0.0442635376009183	2.33811123566507	1.29483877359341	0.196220868756373	0.484345063311004	Exon	DLPFC
e1131975	ENSG00000100345.20	ENSG00000100345	MYH9	-0.0577635707629241	-0.47152488873604	-1.29482585091142	0.196225322772062	0.484351572254467	Exon	DLPFC
e2442	ENSG00000160072.19	ENSG00000160072	ATAD3B	0.052609703071403	-0.0704687187164594	1.2948141209882	0.196229365748154	0.484351572254467	Exon	DLPFC
e313013	ENSG00000164116.16	ENSG00000164116	GUCY1A3	0.0417110487959902	3.70656812289627	1.29480950850185	0.196230955559835	0.484351572254467	Exon	DLPFC
e86667	ENSG00000135862.5	ENSG00000135862	LAMC1	-0.0518278477014724	-0.605631644827098	-1.29480809722297	0.196231441995178	0.484351572254467	Exon	DLPFC
e208734	ENSG00000151093.7	ENSG00000151093	OXSM	0.113713431251415	-3.0973195471677	1.29480552868796	0.196232327312346	0.484351572254467	Exon	DLPFC
e444863	ENSG00000106638.15	ENSG00000106638	TBL2	-0.0440192080859933	-0.508728281062754	-1.2948028752656	0.196233241891395	0.484351572254467	Exon	DLPFC
e217217	ENSG00000178038.16	ENSG00000178038	ALS2CL	0.0880589145349796	-1.10004587895616	1.29480223597884	0.196233462240601	0.484351572254467	Exon	DLPFC
e390841	ENSG00000164627.17	ENSG00000164627	KIF6	-0.110599810607183	-2.33990454369966	-1.29479441993769	0.196236156286538	0.484354711052374	Exon	DLPFC
e972831	ENSG00000125447.16	ENSG00000125447	GGA3	0.0552971705135048	-0.545351663959931	1.29478936812108	0.196237897569486	0.484355498189736	Exon	DLPFC
e1019154	ENSG00000142303.13	ENSG00000142303	ADAMTS10	0.086272410792489	-2.19535977303967	1.29477484307351	0.196242904191765	0.484362632600023	Exon	DLPFC
e760810	ENSG00000152749.7	ENSG00000152749	GPR180	0.0561945737298764	-1.16100597047218	1.29477272903433	0.196243632885381	0.484362632600023	Exon	DLPFC
e138301	ENSG00000115486.11	ENSG00000115486	GGCX	-0.0459566434459688	-0.668120471946656	-1.29475874522696	0.196248453050146	0.484368305249375	Exon	DLPFC
e647577	ENSG00000173653.7	ENSG00000173653	RCE1	0.0466898769135123	-0.230222527191877	1.29475780823254	0.196248776031642	0.484368305249375	Exon	DLPFC
e42436	ENSG00000185483.11	ENSG00000185483	ROR1	-0.0945183183886366	-2.51010389629008	-1.29475121015878	0.196251050395358	0.48437040796499	Exon	DLPFC
e249994	ENSG00000113971.18	ENSG00000113971	NPHP3	-0.06682872583257	-0.435586679958952	-1.29474000321003	0.196254913488103	0.484376431789649	Exon	DLPFC
e900543	ENSG00000157368.10	ENSG00000157368	IL34	0.0770854009738384	-0.138596496112558	1.29473230009137	0.196257568825079	0.484378873807958	Exon	DLPFC
e949234	ENSG00000012048.20	ENSG00000012048	BRCA1	-0.104296672640425	-3.07429622951947	-1.29472523719246	0.196260003495551	0.484378873807958	Exon	DLPFC
e783057	ENSG00000126777.17	ENSG00000126777	KTN1	-0.0514639805351159	0.702111295667098	-1.29472475344371	0.196260170250669	0.484378873807958	Exon	DLPFC
e1096250	ENSG00000124201.14	ENSG00000124201	ZNFX1	-0.05731140989841	-1.16982176934573	-1.29471949092567	0.196261984322698	0.48437984035855	Exon	DLPFC
e761105	ENSG00000102595.18	ENSG00000102595	UGGT2	0.0443930782244018	0.0325291808543065	1.29469328446638	0.196271018281534	0.48439862564024	Exon	DLPFC
e43696	ENSG00000081985.10	ENSG00000081985	IL12RB2	0.0848936340453731	-1.94501955604341	1.29466402587406	0.196281104741072	0.484420008211935	Exon	DLPFC
e44720	ENSG00000172260.14	ENSG00000172260	NEGR1	0.0613997612950402	1.79450884374829	1.29465889279722	0.196282874331411	0.484420864663774	Exon	DLPFC
e717945	ENSG00000174206.12	ENSG00000174206	C12orf66	-0.0723475966893156	-1.98754062848087	-1.29464565652597	0.196287437492348	0.484428615510471	Exon	DLPFC
e240653	ENSG00000144857.14	ENSG00000144857	BOC	-0.08193389353488	-1.90353152306514	-1.29462957383395	0.196292982052503	0.484435866652264	Exon	DLPFC
e256554	ENSG00000181467.4	ENSG00000181467	RAP2B	0.0441266380468515	4.04848159746786	1.29462888123577	0.196293220830556	0.484435866652264	Exon	DLPFC
e75101	ENSG00000143294.14	ENSG00000143294	PRCC	-0.0425134211402114	-0.429904538643757	-1.29462198042427	0.196295599945127	0.484438227210175	Exon	DLPFC
e848059	ENSG00000140545.14	ENSG00000140545	MFGE8	0.0754676258825108	-0.930372281016625	1.29460571527257	0.196301207581063	0.484443836617459	Exon	DLPFC
e610145	ENSG00000177225.16	ENSG00000177225	PDDC1	0.0634625267230222	-1.43466910824582	1.29460515767887	0.19630139982129	0.484443836617459	Exon	DLPFC
e154960	ENSG00000048991.16	ENSG00000048991	R3HDM1	0.060913460388115	1.63908611189031	1.29460300849077	0.19630214079295	0.484443836617459	Exon	DLPFC
e1045331	ENSG00000188283.11	ENSG00000188283	ZNF383	-0.10712039580296	-3.02445339128132	-1.29458669807468	0.196307764172428	0.484454164280837	Exon	DLPFC
e866442	ENSG00000187555.14	ENSG00000187555	USP7	0.0299291901046948	1.61679749912832	1.29457429196016	0.196312041536272	0.484454164280837	Exon	DLPFC
e1132119	ENSG00000100353.17	ENSG00000100353	EIF3D	-0.0292845083731017	1.07742819865984	-1.29456737080609	0.196314427832465	0.484454164280837	Exon	DLPFC
e859622	ENSG00000008710.18	ENSG00000008710	PKD1	0.0630714044401589	1.73531538823612	1.29456204798039	0.196316263066742	0.484454164280837	Exon	DLPFC
e1014877	ENSG00000267314.1	ENSG00000267314		-0.116196297167142	-3.12988002328708	-1.29456042482527	0.196316822709957	0.484454164280837	Exon	DLPFC
e463006	ENSG00000105835.11	ENSG00000105835	NAMPT	-0.0775737017641179	1.57872802543149	-1.29455996060919	0.196316982765963	0.484454164280837	Exon	DLPFC
e907212	ENSG00000140941.12	ENSG00000140941	MAP1LC3B	0.0518836785312439	0.310589971556031	1.29455933306745	0.196317199134808	0.484454164280837	Exon	DLPFC
e89177	ENSG00000081237.18	ENSG00000081237	PTPRC	-0.1384373810812	-2.22246762303254	-1.29455786011057	0.196317706993315	0.484454164280837	Exon	DLPFC
e1141646	ENSG00000100239.15	ENSG00000100239	PPP6R2	0.037053309031999	0.529733096360781	1.29454002307478	0.196323857073786	0.484465830064408	Exon	DLPFC
e856550	ENSG00000103227.18	ENSG00000103227	LMF1	-0.0483058516086926	-0.0784342226394569	-1.29453542224961	0.196325443427907	0.484465903912266	Exon	DLPFC
e1043365	ENSG00000267796.7	ENSG00000267796	LIN37	0.0423383633853227	-0.330291190977196	1.29453045377007	0.196327156559014	0.484465903912266	Exon	DLPFC
e1043227	ENSG00000161265.14	ENSG00000161265	U2AF1L4	0.0590127714336341	-1.48625066471417	1.2945275577951	0.196328155095884	0.484465903912266	Exon	DLPFC
e17278	ENSG00000133226.16	ENSG00000133226	SRRM1	-0.0457937894471383	0.983973856505833	-1.29450736958684	0.196335116126668	0.484479570386164	Exon	DLPFC
e861313	ENSG00000167978.16	ENSG00000167978	SRRM2	-0.039859572896669	1.69386976960858	-1.29450080444464	0.19633737987124	0.484481645649853	Exon	DLPFC
e973409	ENSG00000177728.15	ENSG00000177728	TMEM94	-0.065573264389252	-0.929745862295519	-1.29448540767678	0.196342688948042	0.484491235483484	Exon	DLPFC
e771585	ENSG00000129460.15	ENSG00000129460	NGDN	-0.0345623409874721	0.695451194005873	-1.29447849701444	0.196345071900498	0.484493604785393	Exon	DLPFC
e625008	ENSG00000148950.9	ENSG00000148950	IMMP1L	0.0662789747309575	-0.0482153933235283	1.29446304185814	0.196350401264464	0.484502840647136	Exon	DLPFC
e839788	ENSG00000103653.16	ENSG00000103653	CSK	-0.0536117014085802	-0.538735784008162	-1.29445939033795	0.196351660424833	0.484502840647136	Exon	DLPFC
e1069307	ENSG00000167555.13	ENSG00000167555	ZNF528	0.0974941297089435	-2.93839654157891	1.29445089824501	0.196354588791708	0.48450655562799	Exon	DLPFC
e323651	ENSG00000040731.10	ENSG00000040731	CDH10	0.0479603843851783	2.00575291910413	1.29443548415724	0.196359904183496	0.484516160515845	Exon	DLPFC
e598592	ENSG00000138107.12	ENSG00000138107	ACTR1A	0.0300329636945731	1.66598132725014	1.2944056661417	0.196370186924101	0.484532261080832	Exon	DLPFC
e600387	ENSG00000148700.14	ENSG00000148700	ADD3	-0.052300201253676	2.08064560865506	-1.29440202472333	0.196371442694118	0.484532261080832	Exon	DLPFC
e22932	ENSG00000121753.12	ENSG00000121753	ADGRB2	0.0861882118315901	-2.02858638270973	1.29440023264505	0.196372060707715	0.484532261080832	Exon	DLPFC
e218762	ENSG00000172113.8	ENSG00000172113	NME6	-0.0916063579279137	-2.81035863236921	-1.29439710164707	0.196373140462713	0.484532261080832	Exon	DLPFC
e453768	ENSG00000127990.15	ENSG00000127990	SGCE	-0.0434555987193054	1.05214505749144	-1.29438904860678	0.19637591765177	0.484532261080832	Exon	DLPFC
e1107363	ENSG00000177692.11	ENSG00000177692	DNAJC28	0.0426167648937526	1.31758067837481	1.29438533878003	0.196377197040446	0.484532261080832	Exon	DLPFC
e292684	ENSG00000132466.17	ENSG00000132466	ANKRD17	0.0256168784132076	1.94915499146112	1.29438241688262	0.196378204704338	0.484532261080832	Exon	DLPFC
e1075980	ENSG00000121417.13	ENSG00000121417	ZNF211	0.0944913150497122	-2.91696282951547	1.29437736953019	0.19637994537496	0.484532261080832	Exon	DLPFC
e762708	ENSG00000125247.15	ENSG00000125247	TMTC4	-0.0791574813266578	-0.442065291640833	-1.29437709235177	0.196380040965272	0.484532261080832	Exon	DLPFC
e929668	ENSG00000273018.5	ENSG00000273018		0.144002067474915	-1.94147993508085	1.29437530259939	0.196380658196646	0.484532261080832	Exon	DLPFC
e74032	ENSG00000160781.15	ENSG00000160781	PAQR6	-0.0904289986984299	1.74175975617836	-1.29435702087754	0.196386963090372	0.484544306408765	Exon	DLPFC
e268781	ENSG00000073849.14	ENSG00000073849	ST6GAL1	0.0802830787015725	-1.46726510587331	1.2943420688284	0.196392119776672	0.484552851700142	Exon	DLPFC
e481447	ENSG00000104714.13	ENSG00000104714	ERICH1	-0.0468078694732456	0.557905422119492	-1.29433251040261	0.196395416353834	0.484552851700142	Exon	DLPFC
e1032529	ENSG00000053501.12	ENSG00000053501	USE1	0.0468236278480454	-0.574749203165058	1.29433159483078	0.196395732124828	0.484552851700142	Exon	DLPFC
e64550	ENSG00000270882.2	ENSG00000270882	HIST2H4A	0.206431869364951	-2.92865985819672	1.29433047502758	0.196396118333559	0.484552851700142	Exon	DLPFC
e564493	ENSG00000176884.14	ENSG00000176884	GRIN1	0.0931726819794588	2.01459835804978	1.29432550757235	0.19639783156506	0.484553567873899	Exon	DLPFC
e447954	ENSG00000146701.11	ENSG00000146701	MDH2	0.0379625866960054	2.26222110647781	1.29431449824658	0.196401628623613	0.48455429264788	Exon	DLPFC
e1139140	ENSG00000093000.18	ENSG00000093000	NUP50	0.0448292438378072	-0.0033700422529079	1.2943143553068	0.196401677923147	0.48455429264788	Exon	DLPFC
e14792	ENSG00000075151.20	ENSG00000075151	EIF4G3	0.0546584381836091	-0.12341651939009	1.2943122785171	0.196402394203177	0.48455429264788	Exon	DLPFC
e988799	ENSG00000101558.13	ENSG00000101558	VAPA	-0.0841013740365908	-2.19542706767505	-1.29427934970239	0.196413751533072	0.484577956072525	Exon	DLPFC
e105711	ENSG00000198626.15	ENSG00000198626	RYR2	0.062526871873609	1.5615716398258	1.2942762181234	0.196414831657102	0.484577956072525	Exon	DLPFC
e938004	ENSG00000108666.9	ENSG00000108666	C17orf75	0.0429502097943665	0.282137923642086	1.29423178079543	0.196430159164644	0.484608302427983	Exon	DLPFC
e619457	ENSG00000170242.17	ENSG00000170242	USP47	-0.0445940337598033	0.677375952006423	-1.29422893597436	0.196431140442096	0.484608302427983	Exon	DLPFC
e1006117	ENSG00000129946.10	ENSG00000129946	SHC2	0.0629295360095488	-0.889902550729787	1.29422817958049	0.196431401349184	0.484608302427983	Exon	DLPFC
e655474	ENSG00000118363.11	ENSG00000118363	SPCS2	-0.0438374302874449	1.63959068859311	-1.29419868277213	0.196441576043901	0.484623740422948	Exon	DLPFC
e368838	ENSG00000183258.11	ENSG00000183258	DDX41	0.0358882512352843	0.714796757052862	1.29419606988295	0.196442477358399	0.484623740422948	Exon	DLPFC
e392662	ENSG00000044090.8	ENSG00000044090	CUL7	0.0608535676881685	-1.42405870648006	1.29419436217484	0.196443066432895	0.484623740422948	Exon	DLPFC
e284156	ENSG00000047365.11	ENSG00000047365	ARAP2	-0.109163073861547	-2.31141229314533	-1.29419353535939	0.196443351643636	0.484623740422948	Exon	DLPFC
e213532	ENSG00000114745.13	ENSG00000114745	GORASP1	-0.0387931708645404	-0.359803530310976	-1.29418002805074	0.196448011045133	0.484631312818375	Exon	DLPFC
e600078	ENSG00000108039.17	ENSG00000108039	XPNPEP1	-0.0432996631799724	-0.581741595495797	-1.2941763857068	0.196449267500527	0.484631312818375	Exon	DLPFC
e147025	ENSG00000153201.15	ENSG00000153201	RANBP2	0.0626770742040494	-0.440393477434733	1.29417008484962	0.196451441045076	0.484633163908804	Exon	DLPFC
e63572	ENSG00000178104.19	ENSG00000178104	PDE4DIP	0.0382779693875607	1.7613700709851	1.29416199436635	0.196454231965225	0.484636537987569	Exon	DLPFC
e196099	ENSG00000132323.8	ENSG00000132323	ILKAP	-0.0381364948565783	0.232072375198776	-1.29414963301778	0.19645849623367	0.484643546620978	Exon	DLPFC
e1004609	ENSG00000180011.6	ENSG00000180011	ZADH2	0.0292545780030485	4.1179622822788	1.29413537834778	0.196463413721762	0.484652166568989	Exon	DLPFC
e111497	ENSG00000257135.5	ENSG00000257135		-0.0884184057550573	-2.88106155978619	-1.29412154857432	0.196468184718202	0.484660425017026	Exon	DLPFC
e1115572	ENSG00000142156.14	ENSG00000142156	COL6A1	0.0828776502401478	-0.565465323750158	1.29411697302653	0.196469763209835	0.484660807925126	Exon	DLPFC
e864903	ENSG00000168096.14	ENSG00000168096	ANKS3	0.101738635084342	-3.07452434565977	1.29411136038123	0.196471699496453	0.484662073446698	Exon	DLPFC
e541924	ENSG00000090054.13	ENSG00000090054	SPTLC1	-0.0540013828251174	-1.04099685362151	-1.29410453676295	0.196474053571253	0.484664369554448	Exon	DLPFC
e907404	ENSG00000104731.13	ENSG00000104731	KLHDC4	0.0468095058681714	-0.476416922448028	1.29409349646352	0.196477862399569	0.484670254205003	Exon	DLPFC
e195867	ENSG00000132330.16	ENSG00000132330	SCLY	-0.0453281860043805	-0.473704648328774	-1.29408258747084	0.196481625981294	0.484671127607459	Exon	DLPFC
e942364	ENSG00000002834.17	ENSG00000002834	LASP1	0.046557352110323	0.414771112797415	1.294081202616	0.196482103757374	0.484671127607459	Exon	DLPFC
e875643	ENSG00000166501.12	ENSG00000166501	PRKCB	0.0590279212529342	2.98494959682614	1.29408009360522	0.19648248636764	0.484671127607459	Exon	DLPFC
e922083	ENSG00000170037.13	ENSG00000170037	CNTROB	0.0785172367969517	-2.37540764556136	1.29404294982448	0.196495301340312	0.484699116770793	Exon	DLPFC
e556191	ENSG00000197694.14	ENSG00000197694	SPTAN1	0.0387499631846219	3.51167457222195	1.29403895463341	0.196496679757467	0.484699116770793	Exon	DLPFC
e809545	ENSG00000224078.12	ENSG00000224078	SNHG14	0.0406927650713396	1.57552651998348	1.29402662556524	0.196500933566095	0.484704750256972	Exon	DLPFC
e305629	ENSG00000164099.3	ENSG00000164099	PRSS12	0.0776689429472946	-0.0311053742022675	1.2940240842992	0.196501810369033	0.484704750256972	Exon	DLPFC
e316732	ENSG00000164122.8	ENSG00000164122	ASB5	0.0874171099197454	-2.22894220446717	1.29399464591764	0.196511967586793	0.484726293530411	Exon	DLPFC
e1131998	ENSG00000100345.20	ENSG00000100345	MYH9	-0.048910482652978	0.909535983009166	-1.293973753749	0.196519176312012	0.484740563644572	Exon	DLPFC
e484792	ENSG00000164741.14	ENSG00000164741	DLC1	-0.0819381328419128	-1.47517855102702	-1.29394897307388	0.1965277269967	0.484752807916503	Exon	DLPFC
e1059613	ENSG00000160007.17	ENSG00000160007	ARHGAP35	0.0336093952823074	1.27022303226056	1.29394447798149	0.196529278078098	0.484752807916503	Exon	DLPFC
e647241	ENSG00000173898.11	ENSG00000173898	SPTBN2	0.076304022258352	0.789511685815343	1.29393893494051	0.196531190778163	0.484752807916503	Exon	DLPFC
e982262	ENSG00000225663.7	ENSG00000225663	MCRIP1	0.106919207964938	-2.33362375992818	1.29393840617227	0.196531373237399	0.484752807916503	Exon	DLPFC
e657366	ENSG00000048649.13	ENSG00000048649	RSF1	0.0467615956853429	-0.659247514190673	1.29393766935806	0.196531627486151	0.484752807916503	Exon	DLPFC
e508442	ENSG00000156467.9	ENSG00000156467	UQCRB	0.0400455847401106	4.52725675310887	1.29393344004406	0.196533086878832	0.484752807916503	Exon	DLPFC
e490830	ENSG00000120903.12	ENSG00000120903	CHRNA2	0.126362771567391	-1.886103890864	1.2939264463564	0.196535500180503	0.484752807916503	Exon	DLPFC
e278365	ENSG00000145220.13	ENSG00000145220	LYAR	-0.089552649116759	-2.62604913066189	-1.29392242845754	0.196536886640901	0.484752807916503	Exon	DLPFC
e177524	ENSG00000196141.13	ENSG00000196141	SPATS2L	0.0391251404465458	1.36894402402926	1.29392223862642	0.196536952146292	0.484752807916503	Exon	DLPFC
e465482	ENSG00000135272.9	ENSG00000135272	MDFIC	-0.0534836675403523	1.58635545172445	-1.29391489947629	0.196539484693398	0.484752988976904	Exon	DLPFC
e534785	ENSG00000106714.17	ENSG00000106714	CNTNAP3	-0.0749847179226416	-1.94153424198085	-1.2939137752437	0.196539872638528	0.484752988976904	Exon	DLPFC
e1037502	ENSG00000181896.11	ENSG00000181896	ZNF101	0.0766162164927258	-2.55045841729811	1.29389534270994	0.196546233334774	0.4847651660635	Exon	DLPFC
e277085	ENSG00000087266.15	ENSG00000087266	SH3BP2	-0.0983098428808126	-2.41763211079508	-1.29389030829338	0.196547970636879	0.484765939833802	Exon	DLPFC
e695576	ENSG00000170456.15	ENSG00000170456	DENND5B	0.0371762624372363	1.17672418252171	1.29387955763222	0.1965516805676	0.484769834744686	Exon	DLPFC
e1079296	ENSG00000149451.17	ENSG00000149451	ADAM33	0.103324646508577	-2.25609815505951	1.29387748154395	0.19655239700795	0.484769834744686	Exon	DLPFC
e92287	ENSG00000058673.15	ENSG00000058673	ZC3H11A	0.0435130510785082	0.214129710402686	1.29385824182544	0.196559036562051	0.484782699116594	Exon	DLPFC
e975238	ENSG00000204316.12	ENSG00000204316	MRPL38	0.0375034364508849	-0.188268248552054	1.29383366672433	0.196567517576446	0.48479725987326	Exon	DLPFC
e117183	ENSG00000115207.13	ENSG00000115207	GTF3C2	-0.0508674091065303	-0.76131162137633	-1.29382934600805	0.196569008709301	0.48479725987326	Exon	DLPFC
e26894	ENSG00000185090.14	ENSG00000185090	MANEAL	0.0383731632315039	2.64671927527681	1.29382875882796	0.196569211353085	0.48479725987326	Exon	DLPFC
e826620	ENSG00000128833.12	ENSG00000128833	MYO5C	0.0933482045322986	-2.68629181705318	1.29382283392818	0.196571256124668	0.484798791676205	Exon	DLPFC
e20536	ENSG00000126698.10	ENSG00000126698	DNAJC8	0.0384435732361562	1.73545676358843	1.29379817280041	0.19657976721701	0.484813647648333	Exon	DLPFC
e829835	ENSG00000182718.16	ENSG00000182718	ANXA2	-0.111371192141665	-0.403659188804788	-1.29379300453577	0.196581550932062	0.484813647648333	Exon	DLPFC
e829861	ENSG00000182718.16	ENSG00000182718	ANXA2	-0.111371192141665	-0.403659188804788	-1.29379300453577	0.196581550932062	0.484813647648333	Exon	DLPFC
e297182	ENSG00000163625.15	ENSG00000163625	WDFY3	-0.0294760343966151	1.38526637724298	-1.29378579871344	0.196584037886067	0.484816269800117	Exon	DLPFC
e1043352	ENSG00000267796.7	ENSG00000267796	LIN37	0.0422664003291133	-0.329874155535533	1.29376937779138	0.196589705344828	0.484826735629519	Exon	DLPFC
e118887	ENSG00000179270.6	ENSG00000179270	C2orf71	0.114093670443471	-3.06007861787804	1.29376226361981	0.196592160742063	0.484829279824245	Exon	DLPFC
e919698	ENSG00000215041.9	ENSG00000215041	NEURL4	0.0492499760192983	0.144387996630687	1.2937579595209	0.196593646277008	0.484829294395554	Exon	DLPFC
e1128118	ENSG00000099999.14	ENSG00000099999	RNF215	0.0627826768951535	-0.60646109168391	1.29375143922111	0.19659589673665	0.484829294395554	Exon	DLPFC
e815529	ENSG00000128829.11	ENSG00000128829	EIF2AK4	0.0459437608062772	-0.607748135657692	1.29374892575187	0.196596764257204	0.484829294395554	Exon	DLPFC
e530851	ENSG00000230453.9	ENSG00000230453	ANKRD18B	-0.108376850116032	-2.94102475182038	-1.29374508941983	0.196598088367516	0.484829294395554	Exon	DLPFC
e1086866	ENSG00000078699.21	ENSG00000078699	CBFA2T2	-0.0394442541793715	0.218128002003199	-1.29374162105413	0.196599285479863	0.484829294395554	Exon	DLPFC
e1145371	ENSG00000165195.15	ENSG00000165195	PIGA	-0.076709671120927	-1.50858942206552	-1.29373684259712	0.19660093478124	0.484829850579835	Exon	DLPFC
e487571	ENSG00000158856.17	ENSG00000158856	DMTN	0.0766457663977015	1.25135076304814	1.29372983930844	0.196603352009548	0.484832300496815	Exon	DLPFC
e1055590	ENSG00000267680.5	ENSG00000267680	ZNF224	-0.0464199806057915	-0.770787616542044	-1.29372025368663	0.196606660581506	0.484836948454076	Exon	DLPFC
e222609	ENSG00000164062.12	ENSG00000164062	APEH	0.0448465208917408	0.666817261734192	1.29371015748174	0.196610145430537	0.484837145461283	Exon	DLPFC
e813634	ENSG00000198838.13	ENSG00000198838	RYR3	0.107661602331321	-3.04148972725024	1.29370464063768	0.196612049667096	0.484837145461283	Exon	DLPFC
e621401	ENSG00000006071.12	ENSG00000006071	ABCC8	0.0586140201518648	0.215279161605247	1.29370063464274	0.196613432415792	0.484837145461283	Exon	DLPFC
e292765	ENSG00000132466.17	ENSG00000132466	ANKRD17	0.0427685439931499	-0.100580351711073	1.29369940450207	0.196613857024705	0.484837145461283	Exon	DLPFC
e142267	ENSG00000168763.15	ENSG00000168763	CNNM3	-0.0695413436652405	-2.1004395020783	-1.29369939757808	0.196613859414669	0.484837145461283	Exon	DLPFC
e825431	ENSG00000138592.13	ENSG00000138592	USP8	-0.0367607098531698	0.598212450714222	-1.2936703277932	0.196623893658416	0.484843829649982	Exon	DLPFC
e638630	ENSG00000168000.14	ENSG00000168000	BSCL2	0.0596324648772914	2.29796046154324	1.29366861998161	0.19662448316874	0.484843829649982	Exon	DLPFC
e1097913	ENSG00000132819.16	ENSG00000132819	RBM38	-0.0841659517297436	-2.24397427972819	-1.29366422449601	0.196626000428821	0.484843829649982	Exon	DLPFC
e362805	ENSG00000113272.13	ENSG00000113272	THG1L	0.0780275377525538	-2.56149051226396	1.29366182658624	0.196626828157326	0.484843829649982	Exon	DLPFC
e493028	ENSG00000198042.10	ENSG00000198042	MAK16	0.0418766266853879	0.105518291882851	1.29366034081425	0.196627341028547	0.484843829649982	Exon	DLPFC
e247102	ENSG00000177646.18	ENSG00000177646	ACAD9	0.0481605744429772	-0.691949312283447	1.29365675841244	0.196628577636058	0.484843829649982	Exon	DLPFC
e401497	ENSG00000146247.13	ENSG00000146247	PHIP	-0.0365889878589326	1.04645674922392	-1.29365572442826	0.19662893455761	0.484843829649982	Exon	DLPFC
e808097	ENSG00000180229.12	ENSG00000180229	HERC2P3	-0.183767745681836	-2.37163242201422	-1.29365213612828	0.196630173208492	0.484843829649982	Exon	DLPFC
e750498	ENSG00000102755.10	ENSG00000102755	FLT1	-0.0961597755606438	-1.02534265339946	-1.29365013950172	0.196630862429624	0.484843829649982	Exon	DLPFC
e795650	ENSG00000021645.18	ENSG00000021645	NRXN3	0.0615098051184385	0.716507267233943	1.29364168375452	0.196633781312454	0.484843829649982	Exon	DLPFC
e867273	ENSG00000182108.9	ENSG00000182108	DEXI	0.0470805066820321	1.63510675446997	1.29364070229591	0.196634120109258	0.484843829649982	Exon	DLPFC
e179723	ENSG00000204217.12	ENSG00000204217	BMPR2	0.0435901083508244	1.79789891534814	1.29363847221308	0.196634889929295	0.484843829649982	Exon	DLPFC
e121350	ENSG00000115841.19	ENSG00000115841	RMDN2	0.0554626056362749	-0.943639224009567	1.29363292597529	0.196636804488865	0.484843829649982	Exon	DLPFC
e339894	ENSG00000247828.7	ENSG00000247828	TMEM161B-AS1	0.076352491194932	-0.201422422075972	1.29362988294442	0.196637854948007	0.484843829649982	Exon	DLPFC
e651094	ENSG00000131626.16	ENSG00000131626	PPFIA1	-0.0472883972599105	-0.356871838793272	-1.29362967377923	0.196637927152317	0.484843829649982	Exon	DLPFC
e221867	ENSG00000114316.12	ENSG00000114316	USP4	0.0715667764602492	-2.07192191908045	1.29361307078085	0.196643658608243	0.484854450801043	Exon	DLPFC
e1166772	ENSG00000235244.3	ENSG00000235244	DANT2	0.0549544618428294	-0.734828898344585	1.29360660129128	0.196645891948621	0.4848564467319	Exon	DLPFC
e28809	ENSG00000131236.16	ENSG00000131236	CAP1	-0.030931734906209	1.81486597157693	-1.29360090039767	0.196647859976509	0.484857788475568	Exon	DLPFC
e1164074	ENSG00000123562.16	ENSG00000123562	MORF4L2	-0.052393141563728	-0.200899599190283	-1.29356718910752	0.196659497879594	0.48487464266114	Exon	DLPFC
e561477	ENSG00000122140.10	ENSG00000122140	MRPS2	0.0728695589060222	-1.77686703586926	1.29356097541895	0.196661643041314	0.48487464266114	Exon	DLPFC
e203343	ENSG00000186162.10	ENSG00000186162	CIDECP	0.0539319027929193	-0.0003884743636018	1.29355123792165	0.196665004767821	0.48487464266114	Exon	DLPFC
e591993	ENSG00000148688.13	ENSG00000148688	RPP30	-0.0358351850938959	0.439178128090773	-1.29355054003373	0.196665245704896	0.48487464266114	Exon	DLPFC
e1106305	ENSG00000156299.13	ENSG00000156299	TIAM1	0.0345380421678354	2.05962411696702	1.29354953678194	0.19666559206541	0.48487464266114	Exon	DLPFC
e116340	ENSG00000084693.15	ENSG00000084693	AGBL5	0.0306848648686208	0.586406101827099	1.29354923120469	0.196665697562339	0.48487464266114	Exon	DLPFC
e989997	ENSG00000134278.15	ENSG00000134278	SPIRE1	0.0269381459774179	2.00158322275686	1.29354848403202	0.196665955515033	0.48487464266114	Exon	DLPFC
e375823	ENSG00000112183.14	ENSG00000112183	RBM24	0.0880940284642463	-1.53584416186748	1.29354600130094	0.196666812650922	0.48487464266114	Exon	DLPFC
e889084	ENSG00000051108.14	ENSG00000051108	HERPUD1	-0.0458714442619714	1.3487388501495	-1.29354397919819	0.196667510761921	0.48487464266114	Exon	DLPFC
e1130206	ENSG00000241878.10	ENSG00000241878	PISD	-0.0801411291690235	-2.4274956201061	-1.29353533692909	0.196670494440502	0.484878488197554	Exon	DLPFC
e386028	ENSG00000196126.10	ENSG00000196126	HLA-DRB1	-0.19577329105258	-1.27920662695047	-1.29350962895523	0.196679370122446	0.484896859929454	Exon	DLPFC
e1099418	ENSG00000196074.12	ENSG00000196074	SYCP2	0.0733613308106108	-1.83084398000689	1.29349772756659	0.196683479178471	0.484903256735403	Exon	DLPFC
e697436	ENSG00000165966.14	ENSG00000165966	PDZRN4	0.0880414346444952	-2.685783007433	1.29349386521553	0.196684812701715	0.484903256735403	Exon	DLPFC
e322613	ENSG00000038382.17	ENSG00000038382	TRIO	0.0473014004007517	1.41062532018314	1.29347149301175	0.196692537105462	0.484918789568609	Exon	DLPFC
e349669	ENSG00000233006.6	ENSG00000233006		0.0796894461605791	-2.28854485243827	1.29345348959817	0.196698753268212	0.48493060384008	Exon	DLPFC
e312355	ENSG00000197410.12	ENSG00000197410	DCHS2	0.0639839208933622	2.01568726236142	1.29344861463511	0.196700436505181	0.484931242788203	Exon	DLPFC
e604247	ENSG00000107672.14	ENSG00000107672	NSMCE4A	-0.0631217525738177	-0.928478622910294	-1.29343967230369	0.196703524158751	0.48493534405064	Exon	DLPFC
e914719	ENSG00000074755.14	ENSG00000074755	ZZEF1	-0.0335034579784483	0.562559753372518	-1.29343192895487	0.196706197850321	0.484938424716049	Exon	DLPFC
e54270	ENSG00000143126.7	ENSG00000143126	CELSR2	-0.0581280498985233	0.536184900968901	-1.29342077319977	0.196710049854528	0.484944410201789	Exon	DLPFC
e1156542	ENSG00000102302.7	ENSG00000102302	FGD1	0.0776683274066609	-2.01168166988004	1.29340827133256	0.196714366727753	0.484946738020163	Exon	DLPFC
e424028	ENSG00000130023.15	ENSG00000130023	ERMARD	-0.0530281271707796	-0.376292487018493	-1.2934058250575	0.196715211430469	0.484946738020163	Exon	DLPFC
e845906	ENSG00000136404.15	ENSG00000136404	TM6SF1	0.0555886206079189	0.217342147283179	1.29340566577929	0.196715266429586	0.484946738020163	Exon	DLPFC
e636873	ENSG00000011347.9	ENSG00000011347	SYT7	0.0834000305009085	0.348379935588663	1.29339205834296	0.196719965148914	0.48495481059775	Exon	DLPFC
e607879	ENSG00000148832.14	ENSG00000148832	PAOX	-0.0712320148745993	-1.55464881867304	-1.29337382461799	0.196726261479448	0.484964553233167	Exon	DLPFC
e1018748	ENSG00000099785.10	ENSG00000099785	MARCH2	0.0465585587630862	0.982932665306653	1.29337236492506	0.196726765535858	0.484964553233167	Exon	DLPFC
e600418	ENSG00000148700.14	ENSG00000148700	ADD3	-0.0476053185241634	1.5956450625013	-1.2933604448486	0.196730881773418	0.484969857755167	Exon	DLPFC
e587465	ENSG00000214655.10	ENSG00000214655	ZSWIM8	-0.0371646577804167	1.00726725495436	-1.29335568254571	0.196732526308265	0.484969857755167	Exon	DLPFC
e806063	ENSG00000203485.12	ENSG00000203485	INF2	-0.0651379887281499	0.0898559368361986	-1.29335376101443	0.19673318986093	0.484969857755167	Exon	DLPFC
e855391	ENSG00000140983.13	ENSG00000140983	RHOT2	0.0923924857335606	-2.78837230351241	1.29333764450266	0.196738755359123	0.484972539343956	Exon	DLPFC
e855405	ENSG00000140983.13	ENSG00000140983	RHOT2	0.0923924857335606	-2.78837230351241	1.29333764450266	0.196738755359123	0.484972539343956	Exon	DLPFC
e855417	ENSG00000140983.13	ENSG00000140983	RHOT2	0.0923924857335606	-2.78837230351241	1.29333764450266	0.196738755359123	0.484972539343956	Exon	DLPFC
e968904	ENSG00000237854.3	ENSG00000237854	LINC00674	-0.0458758918762918	-0.0392913393309282	-1.29332893925092	0.196741761582784	0.484972539343956	Exon	DLPFC
e787496	ENSG00000070182.18	ENSG00000070182	SPTB	0.0809242248591647	-1.30759087537416	1.29332291240251	0.19674384288119	0.484972539343956	Exon	DLPFC
e656346	ENSG00000158636.16	ENSG00000158636	EMSY	0.0404073058965228	-0.217673735888259	1.29332196639318	0.196744169575415	0.484972539343956	Exon	DLPFC
e249411	ENSG00000196353.11	ENSG00000196353	CPNE4	0.0833020956438952	-0.355930474487099	1.29332035664181	0.196744725486788	0.484972539343956	Exon	DLPFC
e692031	ENSG00000111731.12	ENSG00000111731	C2CD5	0.0466685099579724	1.23418244415499	1.29331761824196	0.196745671168164	0.484972539343956	Exon	DLPFC
e137198	ENSG00000066032.18	ENSG00000066032	CTNNA2	0.118965201236604	-2.97818672302167	1.29331201052626	0.196747607751989	0.484973802379738	Exon	DLPFC
e132563	ENSG00000143977.13	ENSG00000143977	SNRPG	-0.0710001303628877	-1.56412813379174	-1.29329198948831	0.196754521986188	0.484987334987612	Exon	DLPFC
e417968	ENSG00000120265.16	ENSG00000120265	PCMT1	0.0975049351170337	-2.65430300686705	1.29327997780722	0.19675867028726	0.484994049600356	Exon	DLPFC
e638749	ENSG00000214753.2	ENSG00000214753	HNRNPUL2	0.030193504247956	4.72732364330039	1.29327247400394	0.196761261800227	0.484996926788159	Exon	DLPFC
e733425	ENSG00000151148.13	ENSG00000151148	UBE3B	-0.0418322301135058	0.433585836556672	-1.29325846202483	0.196766101043532	0.485002380812586	Exon	DLPFC
e490372	ENSG00000221914.8	ENSG00000221914	PPP2R2A	-0.0353971312937572	1.72080265244004	-1.29325763655941	0.196766386132902	0.485002380812586	Exon	DLPFC
e417177	ENSG00000152822.13	ENSG00000152822	GRM1	0.0702749367542533	1.53802704897826	1.29325369536974	0.196767747298007	0.485002380812586	Exon	DLPFC
e550317	ENSG00000106804.7	ENSG00000106804	C5	-0.0969726768976933	-2.41210064946797	-1.29324895699832	0.196769383794222	0.485002903903696	Exon	DLPFC
e1038782	ENSG00000196172.9	ENSG00000196172	ZNF681	0.0837612666081825	-1.94273601943746	1.29323775480208	0.196773252748068	0.485008929573946	Exon	DLPFC
e166755	ENSG00000115827.13	ENSG00000115827	DCAF17	-0.0348235439124895	0.104837511822846	-1.29322556224281	0.196777463811715	0.485015798386954	Exon	DLPFC
e689693	ENSG00000111341.9	ENSG00000111341	MGP	-0.136682243320606	-1.53575839377851	-1.2932169346647	0.19678044364293	0.485019632388894	Exon	DLPFC
e1048421	ENSG00000104835.14	ENSG00000104835	SARS2	0.0859482212451383	-2.3846777474244	1.29321261117379	0.196781936921889	0.485019802344151	Exon	DLPFC
e1025297	ENSG00000269590.1	ENSG00000269590		-0.0755699828905036	-1.49588903322465	-1.29319438889677	0.196788230756981	0.485031804419196	Exon	DLPFC
e365930	ENSG00000072786.12	ENSG00000072786	STK10	-0.099401619700406	-2.51142703401276	-1.29314543226136	0.196805140737481	0.485067616859795	Exon	DLPFC
e759102	ENSG00000136111.12	ENSG00000136111	TBC1D4	0.0493515723369975	-0.737905021224283	1.29314334333474	0.196805862291806	0.485067616859795	Exon	DLPFC
e270832	ENSG00000114331.13	ENSG00000114331	ACAP2	0.0408337419491297	0.529129254549669	1.29313995103195	0.196807034060785	0.485067616859795	Exon	DLPFC
e651480	ENSG00000172893.15	ENSG00000172893	DHCR7	-0.062147236007344	0.688367952952332	-1.29312846938217	0.196811000089473	0.485071727047277	Exon	DLPFC
e493590	ENSG00000129691.15	ENSG00000129691	ASH2L	0.072243516230859	-0.659548874621698	1.29312687553084	0.19681155064741	0.485071727047277	Exon	DLPFC
e84295	ENSG00000198797.6	ENSG00000198797	BRINP2	0.0485644054167297	1.29914921499545	1.29311628876339	0.196815207622547	0.485074279719976	Exon	DLPFC
e262810	ENSG00000058056.8	ENSG00000058056	USP13	-0.0623061616574844	-1.64487639250238	-1.29311562956087	0.196815435331781	0.485074279719976	Exon	DLPFC
e396807	ENSG00000146147.14	ENSG00000146147	MLIP	0.041671169559366	2.31500397736327	1.29310517017535	0.196819048357666	0.485079673590962	Exon	DLPFC
e129998	ENSG00000119844.15	ENSG00000119844	AFTPH	0.0401931383038139	0.92072601996816	1.29309363478497	0.196823033128619	0.485085983579092	Exon	DLPFC
e571021	ENSG00000152465.17	ENSG00000152465	NMT2	0.0391670609852782	0.632287039248984	1.29306003166264	0.196834641287665	0.485111081784795	Exon	DLPFC
e362033	ENSG00000155508.13	ENSG00000155508	CNOT8	-0.0614917313028316	-0.530023732713007	-1.29305508935975	0.196836348642844	0.485111778663626	Exon	DLPFC
e226918	ENSG00000114841.17	ENSG00000114841	DNAH1	-0.0838642491718853	-2.22515550875666	-1.29304812551542	0.19683875437299	0.485114196695522	Exon	DLPFC
e774467	ENSG00000196943.12	ENSG00000196943	NOP9	-0.0749781919822713	-2.14662961977737	-1.29303869827417	0.196842011142857	0.485118712086621	Exon	DLPFC
e655432	ENSG00000166435.15	ENSG00000166435	XRRA1	-0.0847929437914263	-1.21221010123189	-1.29301924093932	0.196848733071495	0.485131767262084	Exon	DLPFC
e322424	ENSG00000169862.18	ENSG00000169862	CTNND2	0.055385626506123	-0.783259137032965	1.29297195100825	0.196865071035353	0.485168520701322	Exon	DLPFC
e629027	ENSG00000157613.10	ENSG00000157613	CREB3L1	-0.105816791363938	-3.04824138603525	-1.29296127424554	0.196868759835146	0.485174100319326	Exon	DLPFC
e138141	ENSG00000042493.15	ENSG00000042493	CAPG	-0.105735625053393	-1.02519645860059	-1.29293980386397	0.196876177962173	0.48518572929713	Exon	DLPFC
e524008	ENSG00000181404.15	ENSG00000181404	WASH1	-0.119415562685341	-2.85633680510193	-1.29293936920093	0.196876328142607	0.48518572929713	Exon	DLPFC
e1008052	ENSG00000099624.7	ENSG00000099624	ATP5D	0.0474606649694992	1.05204107608332	1.29292265502229	0.196882103122633	0.485191378654948	Exon	DLPFC
e872046	ENSG00000103544.14	ENSG00000103544	C16orf62	-0.0357216124916686	0.569238111427188	-1.29291913368051	0.196883319810835	0.485191378654948	Exon	DLPFC
e400626	ENSG00000111799.20	ENSG00000111799	COL12A1	0.0767662460931232	-1.88932624534456	1.29291803290074	0.196883700151582	0.485191378654948	Exon	DLPFC
e531819	ENSG00000137070.17	ENSG00000137070	IL11RA	-0.0886139930291994	-2.07912648349867	-1.29291579118142	0.196884474710722	0.485191378654948	Exon	DLPFC
e1173890	ENSG00000063587.13	ENSG00000063587	ZNF275	-0.0819468488492501	-2.73848603878417	-1.29290951328766	0.196886643861288	0.485191378654948	Exon	DLPFC
e771871	ENSG00000213983.11	ENSG00000213983	AP1G2	0.0754039112118167	-1.20944133733653	1.29290799204482	0.196887169486843	0.485191378654948	Exon	DLPFC
e79719	ENSG00000185860.13	ENSG00000185860	CCDC190	0.131696495429425	-2.27025408752958	1.29290068746247	0.196889693408002	0.485194087140721	Exon	DLPFC
e229086	ENSG00000157388.14	ENSG00000157388	CACNA1D	0.0582624584621246	-0.703511459200137	1.29289372304628	0.196892099815159	0.485196506000339	Exon	DLPFC
e434747	ENSG00000078549.14	ENSG00000078549	ADCYAP1R1	0.0463926140699657	0.394253538225574	1.2928772114346	0.196897805140812	0.485204195528737	Exon	DLPFC
e12335	ENSG00000058453.16	ENSG00000058453	CROCC	-0.0874322568499834	-2.13248898425331	-1.29287644506907	0.196898069949224	0.485204195528737	Exon	DLPFC
e177271	ENSG00000178074.5	ENSG00000178074	C2orf69	-0.0711143625828755	-2.11555572219607	-1.29285811434568	0.196904403988749	0.485216292823348	Exon	DLPFC
e181237	ENSG00000023228.13	ENSG00000023228	NDUFS1	0.0268097438523948	2.87630773168177	1.29285120979492	0.196906789841644	0.485218610048522	Exon	DLPFC
e524366	ENSG00000107099.15	ENSG00000107099	DOCK8	-0.135530143694806	-2.95310072271339	-1.29284714580599	0.196908194154353	0.485218610048522	Exon	DLPFC
e1013057	ENSG00000167670.15	ENSG00000167670	CHAF1A	0.0668092758737823	-1.78995776464693	1.29283901985714	0.196911002100726	0.485221628077903	Exon	DLPFC
e407950	ENSG00000009413.15	ENSG00000009413	REV3L	0.0401431343480181	0.150982768015137	1.29283535432256	0.196912268747002	0.485221628077903	Exon	DLPFC
e728442	ENSG00000075089.9	ENSG00000075089	ACTR6	0.0434197109398613	0.999720546347628	1.29282189301684	0.196916920428987	0.485229579255109	Exon	DLPFC
e947750	ENSG00000037042.8	ENSG00000037042	TUBG2	0.0501903608832711	0.998346829626414	1.29281382774899	0.196919707497565	0.485232157901822	Exon	DLPFC
e119167	ENSG00000172954.13	ENSG00000172954	LCLAT1	0.0376154196664197	0.770162522498045	1.29281061765689	0.196920816798842	0.485232157901822	Exon	DLPFC
e1120416	ENSG00000099917.17	ENSG00000099917	MED15	-0.0925482778628365	-2.69916723169806	-1.29280088345224	0.19692418064495	0.485233872706819	Exon	DLPFC
e7562	ENSG00000142599.17	ENSG00000142599	RERE	-0.0537552589184111	0.0173207760071309	-1.2928003568535	0.19692436262272	0.485233872706819	Exon	DLPFC
e1166457	ENSG00000182508.13	ENSG00000182508	LHFPL1	0.121203198889611	-2.50895002221493	1.29278358234201	0.196930159488578	0.485243842513633	Exon	DLPFC
e529198	ENSG00000207609.3	ENSG00000207609	MIR491	0.0887192130636753	-1.31396365754104	1.29277508481081	0.19693309607792	0.485243842513633	Exon	DLPFC
e909560	ENSG00000158805.11	ENSG00000158805	ZNF276	-0.0540676513841999	0.0259229455453619	-1.29277152542798	0.196934326144247	0.485243842513633	Exon	DLPFC
e227462	ENSG00000010327.10	ENSG00000010327	STAB1	-0.147220964818837	-3.1771293907126	-1.2927704508579	0.196934697499757	0.485243842513633	Exon	DLPFC
e1022176	ENSG00000129351.17	ENSG00000129351	ILF3	-0.0285469121534619	2.29438085937731	-1.29276803141682	0.196935533624654	0.485243842513633	Exon	DLPFC
e348820	ENSG00000158987.20	ENSG00000158987	RAPGEF6	-0.0633648090840285	-0.602747957985524	-1.29276389751191	0.196936962250244	0.485243851488221	Exon	DLPFC
e267943	ENSG00000244405.7	ENSG00000244405	ETV5	0.0627660199232151	0.236951074317457	1.29275957897931	0.196938454688981	0.485244017694277	Exon	DLPFC
e868987	ENSG00000179889.18	ENSG00000179889	PDXDC1	0.0394523082266051	0.604192506341968	1.29274234441283	0.196944410853883	0.485255182160048	Exon	DLPFC
e126765	ENSG00000214595.11	ENSG00000214595	EML6	0.0714979039271027	-1.06003832347687	1.29273148657843	0.196948163325655	0.48526091678098	Exon	DLPFC
e910171	ENSG00000140995.16	ENSG00000140995	DEF8	0.0351120597228899	0.70135522752215	1.29272068997098	0.196951894689502	0.485266599311448	Exon	DLPFC
e599820	ENSG00000108018.15	ENSG00000108018	SORCS1	0.0760363632060055	-0.355131515224234	1.29271274921252	0.196954639090215	0.48526985001472	Exon	DLPFC
e808044	ENSG00000180229.12	ENSG00000180229	HERC2P3	-0.192218649609652	0.500546572085228	-1.29270235600205	0.196958231123864	0.485274419823561	Exon	DLPFC
e560945	ENSG00000160293.16	ENSG00000160293	VAV2	0.0743348824047647	-1.79572501895364	1.29268977509933	0.196962579317893	0.485274419823561	Exon	DLPFC
e48447	ENSG00000137944.16	ENSG00000137944	KYAT3	0.0672727558954934	-0.631229433765471	1.29268548011733	0.196964063759738	0.485274419823561	Exon	DLPFC
e890590	ENSG00000205336.11	ENSG00000205336	ADGRG1	-0.0743731697523186	-0.387428769720998	-1.29267924377022	0.196966219195427	0.485274419823561	Exon	DLPFC
e230546	ENSG00000144730.16	ENSG00000144730	IL17RD	-0.0861596273434858	-2.59235344163625	-1.29267826357803	0.196966557975648	0.485274419823561	Exon	DLPFC
e551023	ENSG00000106852.15	ENSG00000106852	LHX6	0.0964651650980732	-1.8551148745966	1.29267184190964	0.196968777483885	0.485274419823561	Exon	DLPFC
e408169	ENSG00000009413.15	ENSG00000009413	REV3L	-0.0369189058867596	-0.121802676716494	-1.29267152154231	0.196968888212278	0.485274419823561	Exon	DLPFC
e138053	ENSG00000042493.15	ENSG00000042493	CAPG	-0.104032089401445	-1.51604090685072	-1.29267033933416	0.19696929681866	0.485274419823561	Exon	DLPFC
e601782	ENSG00000165813.17	ENSG00000165813	CCDC186	0.0553410957038408	-0.861741891668633	1.29266241337071	0.196972036284015	0.485274419823561	Exon	DLPFC
e165084	ENSG00000163093.11	ENSG00000163093	BBS5	0.0572067088683555	-0.940056080626533	1.29266000963054	0.196972867098696	0.485274419823561	Exon	DLPFC
e174213	ENSG00000115368.9	ENSG00000115368	WDR75	-0.0429561059439661	-0.389518926409033	-1.29265770249395	0.196973664526304	0.485274419823561	Exon	DLPFC
e368127	ENSG00000169230.9	ENSG00000169230	PRELID1	0.0363436358561057	1.90617288702568	1.29265709487113	0.196973874542532	0.485274419823561	Exon	DLPFC
e131414	ENSG00000244617.2	ENSG00000244617	ASPRV1	-0.0546845350626501	0.44352012257064	-1.29265254105178	0.196975448510982	0.485274419823561	Exon	DLPFC
e1094957	ENSG00000062598.17	ENSG00000062598	ELMO2	-0.0676721723240038	-1.01661295235336	-1.29264965846697	0.196976444843719	0.485274419823561	Exon	DLPFC
e591204	ENSG00000107789.15	ENSG00000107789	MINPP1	-0.058342638756011	-1.23579763725488	-1.29263634415661	0.196981046832138	0.485275238247753	Exon	DLPFC
e256498	ENSG00000152601.17	ENSG00000152601	MBNL1	-0.0240090318516138	1.97357977981007	-1.29263106494323	0.196982871573308	0.485275238247753	Exon	DLPFC
e1117500	ENSG00000099968.17	ENSG00000099968	BCL2L13	0.0509706473500707	-0.121240099755367	1.29262881116972	0.19698365058582	0.485275238247753	Exon	DLPFC
e267408	ENSG00000073803.13	ENSG00000073803	MAP3K13	0.0926189429452245	-2.3577143384188	1.29262608014693	0.196984594561677	0.485275238247753	Exon	DLPFC
e861079	ENSG00000140992.18	ENSG00000140992	PDPK1	0.054569689634157	-0.0690949756975378	1.29262488557385	0.196985007465954	0.485275238247753	Exon	DLPFC
e141379	ENSG00000144021.2	ENSG00000144021	CIAO1	0.0308280169005453	0.956054103423168	1.29261740981746	0.1969875914762	0.485275238247753	Exon	DLPFC
e1109867	ENSG00000157540.19	ENSG00000157540	DYRK1A	0.0361330783467026	0.795644214607153	1.29261325176526	0.196989028726096	0.485275238247753	Exon	DLPFC
e753800	ENSG00000168852.12	ENSG00000168852	TPTE2P5	-0.0540598466588026	-0.833108524261281	-1.29260837489557	0.196990714448396	0.485275238247753	Exon	DLPFC
e280483	ENSG00000071127.16	ENSG00000071127	WDR1	-0.0369401758492046	1.60299869132894	-1.292608152526	0.196990791312164	0.485275238247753	Exon	DLPFC
e566472	ENSG00000151240.16	ENSG00000151240	DIP2C	-0.0490578195952643	-0.079758467996111	-1.29260697647331	0.196991197824269	0.485275238247753	Exon	DLPFC
e234872	ENSG00000144736.13	ENSG00000144736	SHQ1	0.0776003475627705	-2.29869380305604	1.29260002493696	0.196993600691506	0.485275238247753	Exon	DLPFC
e1174937	ENSG00000067840.12	ENSG00000067840	PDZD4	0.0690638228848026	1.18472945774474	1.2925992228177	0.196993877953342	0.485275238247753	Exon	DLPFC
e131259	ENSG00000196975.15	ENSG00000196975	ANXA4	-0.0654222475639486	-1.34565000685283	-1.29259173177542	0.196996467332941	0.485276845720565	Exon	DLPFC
e761903	ENSG00000088387.18	ENSG00000088387	DOCK9	-0.0398120070982538	0.989403728629257	-1.29258667584514	0.196998214997442	0.485276845720565	Exon	DLPFC
e502029	ENSG00000066777.8	ENSG00000066777	ARFGEF1	-0.0281627782346617	0.900617929274615	-1.29257699402541	0.197001561707661	0.485276845720565	Exon	DLPFC
e890179	ENSG00000088682.13	ENSG00000088682	COQ9	0.0374157419962485	0.227931849051489	1.29257662760418	0.197001688369142	0.485276845720565	Exon	DLPFC
e764864	ENSG00000126217.20	ENSG00000126217	MCF2L	0.0478555963560534	0.211108245986552	1.29257324682192	0.197002857013006	0.485276845720565	Exon	DLPFC
e1078718	ENSG00000215305.9	ENSG00000215305	VPS16	0.0351793521714174	0.184491124216636	1.29257259891887	0.197003080975934	0.485276845720565	Exon	DLPFC
e409877	ENSG00000111879.18	ENSG00000111879	FAM184A	0.0516793444353418	0.197427611063962	1.29256180028338	0.197006813805826	0.485280574245076	Exon	DLPFC
e624997	ENSG00000148950.9	ENSG00000148950	IMMP1L	0.043925133316949	-0.0513719838131236	1.2925599749337	0.19700744479067	0.485280574245076	Exon	DLPFC
e780687	ENSG00000125375.14	ENSG00000125375	ATP5S	-0.0795429075433894	-0.898192836856845	-1.29254536987549	0.197012493504437	0.485289500105552	Exon	DLPFC
e1083394	ENSG00000101343.14	ENSG00000101343	CRNKL1	-0.0457725229417403	-0.484711303824038	-1.29251959453587	0.197021403821654	0.485298615013015	Exon	DLPFC
e668994	ENSG00000110274.14	ENSG00000110274	CEP164	0.0536398651583804	-0.764190132357305	1.29251899225105	0.197021612029975	0.485298615013015	Exon	DLPFC
e679024	ENSG00000082805.19	ENSG00000082805	ERC1	0.0369847001473066	1.07064744706909	1.2925174735804	0.197022137031241	0.485298615013015	Exon	DLPFC
e54228	ENSG00000031698.12	ENSG00000031698	SARS	0.0379592549430234	2.10542262672339	1.29251647686323	0.197022481594841	0.485298615013015	Exon	DLPFC
e370701	ENSG00000161021.11	ENSG00000161021	MAML1	-0.0781208789810459	-0.498800484711231	-1.29251153459469	0.19702419013606	0.485298615013015	Exon	DLPFC
e1120336	ENSG00000099917.17	ENSG00000099917	MED15	-0.0447988211001825	-0.530833773527153	-1.29250841240352	0.197025269482521	0.485298615013015	Exon	DLPFC
e834716	ENSG00000137764.19	ENSG00000137764	MAP2K5	0.0430579773772411	0.503128830290532	1.29250580785357	0.197026169882914	0.485298615013015	Exon	DLPFC
e703614	ENSG00000110881.11	ENSG00000110881	ASIC1	-0.0666983881802175	-0.810493860561555	-1.29248882880644	0.19703203966238	0.485301219348771	Exon	DLPFC
e678881	ENSG00000002016.17	ENSG00000002016	RAD52	0.0533417109459853	-0.387813746816855	1.29248854667191	0.197032137199413	0.485301219348771	Exon	DLPFC
e715596	ENSG00000166986.13	ENSG00000166986	MARS	0.0380202176114427	0.769499956445861	1.29248384492647	0.197033762650159	0.485301219348771	Exon	DLPFC
e62497	ENSG00000237188.3	ENSG00000237188		0.0645043867429758	-1.67844406215087	1.29248356823962	0.197033858304486	0.485301219348771	Exon	DLPFC
e1102622	ENSG00000196132.11	ENSG00000196132	MYT1	-0.0726014045467574	-1.74255704597868	-1.29248213737287	0.197034352974705	0.485301219348771	Exon	DLPFC
e1058777	ENSG00000124440.15	ENSG00000124440	HIF3A	-0.129946188465334	-2.38218346136455	-1.29246959872768	0.197038687795038	0.485305990572142	Exon	DLPFC
e1008054	ENSG00000099624.7	ENSG00000099624	ATP5D	0.0474412893725366	1.05201992524955	1.29246828943629	0.197039140443116	0.485305990572142	Exon	DLPFC
e310733	ENSG00000164168.7	ENSG00000164168	TMEM184C	-0.0620104440478939	-0.144478024099728	-1.2924474077903	0.197046359746826	0.485320261389198	Exon	DLPFC
e370688	ENSG00000225051.5	ENSG00000225051	HMGB3P22	0.100528283030987	-3.08722001885639	1.29243055062034	0.197052187831071	0.485331105485814	Exon	DLPFC
e202028	ENSG00000163719.19	ENSG00000163719	MTMR14	-0.054931160145024	-1.24876783671134	-1.29241626158481	0.197057128125086	0.485337064214338	Exon	DLPFC
e1000696	ENSG00000196628.14	ENSG00000196628	TCF4	0.0251711685812589	1.71617313626536	1.29241530839573	0.197057457684108	0.485337064214338	Exon	DLPFC
e701730	ENSG00000181929.11	ENSG00000181929	PRKAG1	0.0303793048233026	2.27754104133437	1.2923667135101	0.197074259591745	0.485374935425052	Exon	DLPFC
e562625	ENSG00000148396.18	ENSG00000148396	SEC16A	-0.0535425287435686	-0.752403128141022	-1.29235612596371	0.197077920424868	0.485379766348562	Exon	DLPFC
e793399	ENSG00000119689.14	ENSG00000119689	DLST	0.0330167544951985	0.516243882361582	1.29235279599511	0.197079071831278	0.485379766348562	Exon	DLPFC
e432140	ENSG00000188732.10	ENSG00000188732	FAM221A	-0.0734121927692143	0.340423252601644	-1.29234574115324	0.197081511206995	0.485381403662366	Exon	DLPFC
e935610	ENSG00000108262.15	ENSG00000108262	GIT1	0.0730265052962031	0.388125843665139	1.29234262873432	0.19708258740531	0.485381403662366	Exon	DLPFC
e721750	ENSG00000180881.19	ENSG00000180881	CAPS2	0.0526549867980003	-0.863459144658466	1.29232197825749	0.197089727944401	0.485395479022435	Exon	DLPFC
e8935	ENSG00000120948.15	ENSG00000120948	TARDBP	-0.044428916838833	-0.127215855419478	-1.29230814350361	0.197094511843529	0.485403507886686	Exon	DLPFC
e782149	ENSG00000073712.14	ENSG00000073712	FERMT2	-0.0610508814709279	1.22165380126931	-1.29230430582319	0.197095838884503	0.485403507886686	Exon	DLPFC
e309158	ENSG00000170153.10	ENSG00000170153	RNF150	0.0600066910678082	4.71817034584633	1.2922910997604	0.197100405491706	0.485410964167107	Exon	DLPFC
e858745	ENSG00000183751.14	ENSG00000183751	TBL3	-0.072627322177351	-1.57056422783981	-1.29228485968797	0.197102563312516	0.485410964167107	Exon	DLPFC
e1099006	ENSG00000087460.23	ENSG00000087460	GNAS	0.0404464559652831	4.28898372593747	1.29228318363801	0.197103142894564	0.485410964167107	Exon	DLPFC
e615768	ENSG00000132254.12	ENSG00000132254	ARFIP2	0.0668285129099185	-1.14447548043928	1.2922566388375	0.197112322316516	0.485430059875419	Exon	DLPFC
e70355	ENSG00000160688.18	ENSG00000160688	FLAD1	-0.0535409265484491	-0.904525654360985	-1.2922385775662	0.197118568240257	0.485438251663231	Exon	DLPFC
e906776	ENSG00000131143.8	ENSG00000131143	COX4I1	0.0297723784008255	4.10785809344498	1.29223514335803	0.197119755869815	0.485438251663231	Exon	DLPFC
e1014500	ENSG00000196365.11	ENSG00000196365	LONP1	0.0351319825017114	0.316966915075479	1.29223151659627	0.197121010094625	0.485438251663231	Exon	DLPFC
e136003	ENSG00000239779.6	ENSG00000239779	WBP1	-0.090148257082623	-1.46838309803573	-1.29223053121034	0.197121350866708	0.485438251663231	Exon	DLPFC
e935463	ENSG00000160551.10	ENSG00000160551	TAOK1	-0.0413324968276996	0.919852114031328	-1.29219510454066	0.197133602618132	0.485464912459987	Exon	DLPFC
e319250	ENSG00000083857.13	ENSG00000083857	FAT1	-0.0565952759196256	-0.29243737514533	-1.2921875884766	0.19713620200158	0.485467168083281	Exon	DLPFC
e793241	ENSG00000119616.11	ENSG00000119616	FCF1	-0.0472090740288367	-0.367869801713124	-1.29218149161032	0.197138310582916	0.485467168083281	Exon	DLPFC
e913677	ENSG00000132359.14	ENSG00000132359	RAP1GAP2	0.065699571589764	0.659763993130448	1.29218008955855	0.197138795480299	0.485467168083281	Exon	DLPFC
e432866	ENSG00000122565.18	ENSG00000122565	CBX3	0.0388620221855862	1.49442684314898	1.29217334027434	0.197141129721807	0.485468533491116	Exon	DLPFC
e566598	ENSG00000107929.14	ENSG00000107929	LARP4B	0.0402611385713038	-0.39437293129478	1.29217024210248	0.19714220123207	0.485468533491116	Exon	DLPFC
e1060529	ENSG00000178980.14	ENSG00000178980	SEPW1	-0.0734745522726034	-0.0215746645694408	-1.29216006851942	0.19714571982059	0.48547349169059	Exon	DLPFC
e804622	ENSG00000185215.8	ENSG00000185215	TNFAIP2	-0.10668583747626	-2.14106289662687	-1.29215058208092	0.197149000798057	0.48547349169059	Exon	DLPFC
e65615	ENSG00000143437.20	ENSG00000143437	ARNT	-0.0388701322314726	-0.174604550807475	-1.29214727107008	0.197150145952965	0.48547349169059	Exon	DLPFC
e738637	ENSG00000135090.13	ENSG00000135090	TAOK3	-0.064397560545263	-1.39058295882507	-1.29214498937535	0.197150935108745	0.48547349169059	Exon	DLPFC
e384167	ENSG00000204356.12	ENSG00000204356	NELFE	-0.0421161128121017	-0.0405480605351252	-1.2921438101013	0.197151342977947	0.48547349169059	Exon	DLPFC
e56608	ENSG00000064703.11	ENSG00000064703	DDX20	0.0819032739787044	-1.84281041216904	1.29213961964256	0.197152792314498	0.485473549998096	Exon	DLPFC
e56894	ENSG00000007341.18	ENSG00000007341	ST7L	0.0366075454194404	0.571963626877195	1.29213074491926	0.197155861804024	0.485477597777693	Exon	DLPFC
e697584	ENSG00000134283.17	ENSG00000134283	PPHLN1	0.0420609642168039	-0.150251528884183	1.29212614751807	0.19715745191528	0.485478002696507	Exon	DLPFC
e36681	ENSG00000117859.18	ENSG00000117859	OSBPL9	-0.0492512480387958	0.413945131083079	-1.29210762816064	0.197163857333564	0.485487839852969	Exon	DLPFC
e43934	ENSG00000024526.16	ENSG00000024526	DEPDC1	0.113843590253223	-3.11347062116527	1.29210635330588	0.19716429828203	0.485487839852969	Exon	DLPFC
e406224	ENSG00000130347.12	ENSG00000130347	RTN4IP1	0.0475082838440632	-0.691980081241468	1.29206446235115	0.197178787984627	0.485520007789586	Exon	DLPFC
e760811	ENSG00000152749.7	ENSG00000152749	GPR180	0.0389560553834422	0.200413451669618	1.29205392365555	0.197182433347419	0.485525473068897	Exon	DLPFC
e538199	ENSG00000165092.12	ENSG00000165092	ALDH1A1	-0.0702497823609134	2.2635823106911	-1.29204540740072	0.197185379178769	0.485529215814119	Exon	DLPFC
e97026	ENSG00000203705.10	ENSG00000203705	TATDN3	-0.0394175449100044	0.546215381545662	-1.29203734183757	0.197188169142588	0.485530328377637	Exon	DLPFC
e298392	ENSG00000118777.10	ENSG00000118777	ABCG2	-0.0965880878640894	-0.390043637854024	-1.29203585728763	0.197188682667316	0.485530328377637	Exon	DLPFC
e176601	ENSG00000115524.15	ENSG00000115524	SF3B1	-0.02514619188354	2.31715630189261	-1.29202137154242	0.197193693522642	0.485533450016942	Exon	DLPFC
e116907	ENSG00000115194.10	ENSG00000115194	SLC30A3	0.0990101292482588	0.184789380121742	1.2920210422326	0.197193807437364	0.485533450016942	Exon	DLPFC
e388390	ENSG00000124507.10	ENSG00000124507	PACSIN1	0.0771974585086572	2.42737198071288	1.29201982656386	0.197194227961428	0.485533450016942	Exon	DLPFC
e624445	ENSG00000245573.7	ENSG00000245573	BDNF-AS	-0.0745217474739437	-0.370243085746145	-1.29200308102021	0.197200020646053	0.485543667999843	Exon	DLPFC
e898916	ENSG00000103018.16	ENSG00000103018	CYB5B	0.0266856444733377	2.16581387478146	1.29199724219974	0.197202040463312	0.485543667999843	Exon	DLPFC
e198859	ENSG00000115694.14	ENSG00000115694	STK25	0.0406782371394677	0.845606618253098	1.29199546434662	0.197202655477262	0.485543667999843	Exon	DLPFC
e547855	ENSG00000259953.1	ENSG00000259953		0.067097800999274	1.55339843115501	1.29198764525069	0.197205360359232	0.485546817119322	Exon	DLPFC
e679783	ENSG00000166159.10	ENSG00000166159	LRTM2	0.117942745696025	-3.09431135034976	1.29198209420834	0.197207280663565	0.485546913742951	Exon	DLPFC
e673184	ENSG00000137642.12	ENSG00000137642	SORL1	-0.0335554975269918	2.3586240528721	-1.29197928825216	0.197208251349519	0.485546913742951	Exon	DLPFC
e211578	ENSG00000076242.14	ENSG00000076242	MLH1	0.0508729890106345	-0.250072850145505	1.2919523736898	0.197217562289051	0.485560840496122	Exon	DLPFC
e1150714	ENSG00000124479.8	ENSG00000124479	NDP	-0.051795976455653	0.68871209277958	-1.29194773813148	0.197219165966666	0.485560840496122	Exon	DLPFC
e418692	ENSG00000131018.22	ENSG00000131018	SYNE1	0.0627633504239837	0.88280245599279	1.29194651946923	0.197219587566098	0.485560840496122	Exon	DLPFC
e876978	ENSG00000169180.11	ENSG00000169180	XPO6	0.0335906253351774	0.825585126055691	1.29194645042072	0.197219611453631	0.485560840496122	Exon	DLPFC
e386261	ENSG00000240065.7	ENSG00000240065	PSMB9	-0.119402840713908	-2.72182908434889	-1.29194154847134	0.197221307302839	0.485561505079866	Exon	DLPFC
e982633	ENSG00000185813.10	ENSG00000185813	PCYT2	0.0418347559448398	-0.241837739077674	1.2919278532033	0.197226045292993	0.485569659391683	Exon	DLPFC
e858382	ENSG00000095906.16	ENSG00000095906	NUBP2	0.0693720171085577	-1.89958079216099	1.2919177677962	0.197229534475687	0.485573087251418	Exon	DLPFC
e677797	ENSG00000151498.11	ENSG00000151498	ACAD8	0.0423022159122879	-0.428844777528779	1.29190792021541	0.197232941422942	0.485573087251418	Exon	DLPFC
e1146154	ENSG00000102098.17	ENSG00000102098	SCML2	0.0876545807807959	-2.56461399983622	1.29190789823787	0.197232949026516	0.485573087251418	Exon	DLPFC
e100973	ENSG00000203685.9	ENSG00000203685	STUM	0.067988956604456	-0.334293125810053	1.29190570177469	0.197233708938285	0.485573087251418	Exon	DLPFC
e287053	ENSG00000145246.13	ENSG00000145246	ATP10D	-0.0623649534337376	-1.67928642603145	-1.2918990990414	0.197235993303093	0.485573087251418	Exon	DLPFC
e287055	ENSG00000145246.13	ENSG00000145246	ATP10D	-0.0623649534337376	-1.67928642603145	-1.2918990990414	0.197235993303093	0.485573087251418	Exon	DLPFC
e793233	ENSG00000119682.16	ENSG00000119682	AREL1	0.0391161494166713	0.523741901884905	1.29188730889733	0.197240072418271	0.48557864460421	Exon	DLPFC
e182695	ENSG00000115361.7	ENSG00000115361	ACADL	-0.0868572428433094	-2.20114448016775	-1.29187975778065	0.197242684961306	0.48557864460421	Exon	DLPFC
e65098	ENSG00000117360.12	ENSG00000117360	PRPF3	-0.0427628141224816	0.27637451489364	-1.29187781877348	0.197243355825083	0.48557864460421	Exon	DLPFC
e81808	ENSG00000000460.16	ENSG00000000460	C1orf112	-0.0783742707431244	-2.10657423805271	-1.29187608835507	0.197243954522087	0.48557864460421	Exon	DLPFC
e311029	ENSG00000170390.15	ENSG00000170390	DCLK2	0.0408150232406174	0.852444592187334	1.29186510304829	0.197247755293114	0.485581225778386	Exon	DLPFC
e903714	ENSG00000152910.18	ENSG00000152910	CNTNAP4	-0.0712179795624585	0.984545642369013	-1.29186481500444	0.197247854953205	0.485581225778386	Exon	DLPFC
e368146	ENSG00000169223.14	ENSG00000169223	LMAN2	-0.0435826395588332	0.78525150509765	-1.29185217674367	0.197252227692698	0.48558848002027	Exon	DLPFC
e560242	ENSG00000148296.6	ENSG00000148296	SURF6	-0.0368299611973223	3.08105778981832	-1.29183462598766	0.197258300235356	0.485595510904129	Exon	DLPFC
e336092	ENSG00000164347.17	ENSG00000164347	GFM2	0.0471435356787602	0.315857081050341	1.29182903624778	0.197260234308179	0.485595510904129	Exon	DLPFC
e726418	ENSG00000028203.17	ENSG00000028203	VEZT	0.0257488028202399	2.23418236079799	1.29182709996488	0.197260904273222	0.485595510904129	Exon	DLPFC
e432161	ENSG00000188732.10	ENSG00000188732	FAM221A	-0.09186164916345	-2.72010635478383	-1.29182353549792	0.197262137603705	0.485595510904129	Exon	DLPFC
e525655	ENSG00000232104.3	ENSG00000232104	RFX3-AS1	-0.109869313091036	-2.1254479021397	-1.29182331526186	0.197262213807107	0.485595510904129	Exon	DLPFC
e1003776	ENSG00000206052.10	ENSG00000206052	DOK6	0.0791851795458992	0.791167372328936	1.29181729561124	0.197264296661757	0.485597127815989	Exon	DLPFC
e395181	ENSG00000069122.18	ENSG00000069122	ADGRF5	-0.0478712714696818	2.17748867484742	-1.29180931035006	0.197267059660745	0.485600418974754	Exon	DLPFC
e629893	ENSG00000175213.2	ENSG00000175213	ZNF408	0.0598110039919253	-1.52285696346082	1.29178572535067	0.197275220527901	0.485616997596282	Exon	DLPFC
e453716	ENSG00000127995.16	ENSG00000127995	CASD1	0.0426929399466595	1.09862416361936	1.29178084508904	0.197276909224054	0.48561764405559	Exon	DLPFC
e1161407	ENSG00000165288.10	ENSG00000165288	BRWD3	-0.0518691052258939	-1.32993064088929	-1.29176513948179	0.197282343840583	0.485621786275172	Exon	DLPFC
e1110896	ENSG00000185437.13	ENSG00000185437	SH3BGR	-0.0644628202001131	-0.486470014515132	-1.29176414252959	0.197282688820001	0.485621786275172	Exon	DLPFC
e672158	ENSG00000110395.6	ENSG00000110395	CBL	-0.0415928829671169	0.0601938103879607	-1.29175584219819	0.197285561034592	0.485621786275172	Exon	DLPFC
e129222	ENSG00000115504.14	ENSG00000115504	EHBP1	0.0433085039894461	0.693727326538519	1.29175518557644	0.197285788250754	0.485621786275172	Exon	DLPFC
e594646	ENSG00000197430.10	ENSG00000197430	OPALIN	-0.14455611716834	1.7120883375403	-1.29175306039423	0.197286523646158	0.485621786275172	Exon	DLPFC
e582107	ENSG00000148541.12	ENSG00000148541	FAM13C	-0.0565119625304017	0.812733383663284	-1.29175125462281	0.197287148514632	0.485621786275172	Exon	DLPFC
e144064	ENSG00000135951.14	ENSG00000135951	TSGA10	-0.118164574948078	-2.45659805470252	-1.29174551210183	0.197289135664136	0.485623167303969	Exon	DLPFC
e129350	ENSG00000115504.14	ENSG00000115504	EHBP1	0.0458704858599219	0.467922311115872	1.29173661985834	0.197292212776786	0.48562723121537	Exon	DLPFC
e1053272	ENSG00000105409.16	ENSG00000105409	ATP1A3	0.0800863656956036	2.71717397164514	1.29173027502046	0.197294408395102	0.485629125319136	Exon	DLPFC
e324065	ENSG00000113360.16	ENSG00000113360	DROSHA	-0.0909150019190464	-2.97130659734502	-1.29172463865647	0.197296358862527	0.485630415974707	Exon	DLPFC
e266497	ENSG00000114859.15	ENSG00000114859	CLCN2	-0.0618913502759916	-0.948725632518828	-1.29171467967789	0.197299805208188	0.485635388578804	Exon	DLPFC
e561452	ENSG00000122140.10	ENSG00000122140	MRPS2	0.0727078215536532	-1.77761549819646	1.29170187214032	0.197304237374496	0.485638222969802	Exon	DLPFC
e829812	ENSG00000182718.16	ENSG00000182718	ANXA2	-0.111182027198839	-0.403414717360042	-1.2916977288295	0.197305671221028	0.485638222969802	Exon	DLPFC
e829825	ENSG00000182718.16	ENSG00000182718	ANXA2	-0.111182027198839	-0.403414717360042	-1.2916977288295	0.197305671221028	0.485638222969802	Exon	DLPFC
e157519	ENSG00000187123.14	ENSG00000187123	LYPD6	0.0519677774577865	-0.297574681872222	1.29169486784613	0.197306661305956	0.485638222969802	Exon	DLPFC
e333616	ENSG00000134058.10	ENSG00000134058	CDK7	0.0611606158841634	-1.41352307692665	1.29168820109676	0.197308968445762	0.485640391388292	Exon	DLPFC
e209798	ENSG00000163527.9	ENSG00000163527	STT3B	0.034262938371864	1.52979535734992	1.29166003564546	0.19731871578878	0.48565905226471	Exon	DLPFC
e606444	ENSG00000150760.12	ENSG00000150760	DOCK1	-0.0675811232988614	0.832949700458371	-1.29165805137725	0.19731940250665	0.48565905226471	Exon	DLPFC
e1062602	ENSG00000183207.12	ENSG00000183207	RUVBL2	0.0635604924968829	-0.155642157727612	1.29162158927987	0.197332021664864	0.485686601106216	Exon	DLPFC
e716809	ENSG00000123297.17	ENSG00000123297	TSFM	0.0705201509036597	-1.41173299570365	1.29161138949922	0.197335551810592	0.485688978543996	Exon	DLPFC
e714183	ENSG00000166881.9	ENSG00000166881	NEMP1	-0.0503386705204555	-1.15300119034642	-1.29161055628925	0.19733584018675	0.485688978543996	Exon	DLPFC
e463786	ENSG00000091140.12	ENSG00000091140	DLD	0.0401520283578768	1.44476017970234	1.29159935436487	0.197339717232231	0.485695010373329	Exon	DLPFC
e578313	ENSG00000266412.5	ENSG00000266412	NCOA4	-0.0207792791963499	4.29575459834203	-1.29158194876854	0.197345741512589	0.485706326878936	Exon	DLPFC
e556162	ENSG00000197694.14	ENSG00000197694	SPTAN1	0.0363494631555566	3.8401846549543	1.2915721806916	0.197349122417421	0.485710504010304	Exon	DLPFC
e466995	ENSG00000106278.11	ENSG00000106278	PTPRZ1	-0.046310124855817	2.29921286352742	-1.29156880325985	0.197350291416414	0.485710504010304	Exon	DLPFC
e849849	ENSG00000182511.11	ENSG00000182511	FES	0.0934186008940104	-2.6714248385872	1.29155580057927	0.197354791960636	0.485718070028314	Exon	DLPFC
e165086	ENSG00000163093.11	ENSG00000163093	BBS5	0.0571320917973914	-0.94014344600511	1.29154978805447	0.19735687306732	0.485719681401846	Exon	DLPFC
e86818	ENSG00000116698.20	ENSG00000116698	SMG7	-0.0510914811617995	-0.328380141268927	-1.2915400522793	0.197360242931575	0.485724464520988	Exon	DLPFC
e604591	ENSG00000138162.18	ENSG00000138162	TACC2	0.0596002415331662	0.454751119818322	1.29152928358561	0.197363970371347	0.485728484592422	Exon	DLPFC
e178075	ENSG00000196290.14	ENSG00000196290	NIF3L1	0.0316494632069866	1.18008159268891	1.29152203616611	0.197366478998126	0.485728484592422	Exon	DLPFC
e792378	ENSG00000119723.16	ENSG00000119723	COQ6	-0.0620854177807861	-1.70520260654804	-1.29151981706637	0.197367247123526	0.485728484592422	Exon	DLPFC
e117325	ENSG00000115211.15	ENSG00000115211	EIF2B4	0.078705972851615	-1.6182801040224	1.29150664657394	0.197371806039889	0.485728484592422	Exon	DLPFC
e203828	ENSG00000157087.16	ENSG00000157087	ATP2B2	0.083297003074681	2.81016958616442	1.29150595699964	0.197372044735571	0.485728484592422	Exon	DLPFC
e670087	ENSG00000118058.20	ENSG00000118058	KMT2A	-0.0350342247769827	0.44445933867222	-1.29150420326529	0.197372651790493	0.485728484592422	Exon	DLPFC
e1093047	ENSG00000168734.13	ENSG00000168734	PKIG	0.0644547062675817	-1.19045667365393	1.29150350677826	0.19737289287977	0.485728484592422	Exon	DLPFC
e803922	ENSG00000140153.17	ENSG00000140153	WDR20	-0.0514921263107796	-0.546777454076491	-1.29149653307184	0.197375306843101	0.485728484592422	Exon	DLPFC
e946667	ENSG00000108773.10	ENSG00000108773	KAT2A	0.0596724723849445	-0.919446319779638	1.29149468003834	0.197375948278241	0.485728484592422	Exon	DLPFC
e198987	ENSG00000168397.16	ENSG00000168397	ATG4B	0.0360744751682563	0.10387280396076	1.29149412491382	0.197376140437168	0.485728484592422	Exon	DLPFC
e1174945	ENSG00000067840.12	ENSG00000067840	PDZD4	0.0688706620062813	1.19480242115404	1.29148689051687	0.197378644669788	0.485731137025916	Exon	DLPFC
e940379	ENSG00000273611.4	ENSG00000273611	ZNHIT3	-0.0748216019436999	-1.85031141761938	-1.29147245237396	0.197383642594805	0.485736886638207	Exon	DLPFC
e636799	ENSG00000167985.6	ENSG00000167985	SDHAF2	0.0591440725738222	-1.18088473043882	1.29147189970771	0.197383833908273	0.485736886638207	Exon	DLPFC
e786003	ENSG00000139973.16	ENSG00000139973	SYT16	0.118197763253703	-3.13821484136343	1.29145729228589	0.197388890529346	0.485738682553229	Exon	DLPFC
e735732	ENSG00000089022.13	ENSG00000089022	MAPKAPK5	0.0290329314818451	0.992099091193792	1.29145679772091	0.19738906173355	0.485738682553229	Exon	DLPFC
e121278	ENSG00000115825.9	ENSG00000115825	PRKD3	-0.0730599193754344	-0.961136276087368	-1.29145582753604	0.197389397584031	0.485738682553229	Exon	DLPFC
e653422	ENSG00000186635.14	ENSG00000186635	ARAP1	0.0645377601399967	-1.57008418953363	1.29145171311952	0.197390821882987	0.485738682553229	Exon	DLPFC
e315333	ENSG00000154447.14	ENSG00000154447	SH3RF1	-0.0398511491092237	0.753867470209842	-1.29144918839514	0.197391695877549	0.485738682553229	Exon	DLPFC
e407581	ENSG00000112290.12	ENSG00000112290	WASF1	0.0585342607766989	0.286804261622029	1.29143729590554	0.197395812789459	0.485745303189312	Exon	DLPFC
e598998	ENSG00000076685.18	ENSG00000076685	NT5C2	-0.041846849307093	0.769783182684178	-1.29142635494338	0.197399600359747	0.485750672953906	Exon	DLPFC
e1172947	ENSG00000063601.16	ENSG00000063601	MTMR1	0.0357295667812138	0.462567412179218	1.29142275132132	0.19740084788255	0.485750672953906	Exon	DLPFC
e1158592	ENSG00000082458.11	ENSG00000082458	DLG3	0.0583545654381235	0.82952047411028	1.29141022793405	0.197405183346518	0.485757529432185	Exon	DLPFC
e257031	ENSG00000114805.16	ENSG00000114805	PLCH1	0.0586224109123251	-0.257977551330254	1.29140256228006	0.197407837149229	0.485757529432185	Exon	DLPFC
e574360	ENSG00000095787.21	ENSG00000095787	WAC	-0.0471109894643396	-0.471841733511668	-1.29139538623238	0.19741032147698	0.485757529432185	Exon	DLPFC
e120857	ENSG00000115808.11	ENSG00000115808	STRN	-0.06077040885969	1.33223604126591	-1.2913937647949	0.19741088281731	0.485757529432185	Exon	DLPFC
e338573	ENSG00000113318.9	ENSG00000113318	MSH3	-0.0417399947787491	-0.230014195425948	-1.29139336109821	0.197411022576957	0.485757529432185	Exon	DLPFC
e1138463	ENSG00000100341.11	ENSG00000100341	PNPLA5	0.0925756532816507	-1.36061514248603	1.29138997978354	0.197412193189712	0.485757529432185	Exon	DLPFC
e941955	ENSG00000277363.4	ENSG00000277363	SRCIN1	-0.0869670348789474	-0.912333873338637	-1.291373192329	0.197418005090053	0.48576830176099	Exon	DLPFC
e116709	ENSG00000138085.16	ENSG00000138085	ATRAID	-0.0468090365899419	1.11494722903995	-1.29136217777957	0.197421818450229	0.48576830176099	Exon	DLPFC
e116740	ENSG00000138085.16	ENSG00000138085	ATRAID	-0.0468090365899419	1.11494722903995	-1.29136217777957	0.197421818450229	0.48576830176099	Exon	DLPFC
e219168	ENSG00000213689.10	ENSG00000213689	TREX1	-0.0619686526244638	0.489449289425902	-1.2913602312675	0.197422492360103	0.48576830176099	Exon	DLPFC
e210032	ENSG00000091317.7	ENSG00000091317	CMTM6	-0.0614106913266715	-1.15519167338353	-1.2913513979693	0.197425550593503	0.48576830176099	Exon	DLPFC
e45375	ENSG00000137955.15	ENSG00000137955	RABGGTB	-0.0312339656186659	3.42730535450486	-1.29134522111398	0.197427689143289	0.48576830176099	Exon	DLPFC
e173182	ENSG00000162998.4	ENSG00000162998	FRZB	0.111964731651145	-2.72143307946586	1.29134326597343	0.19742836605526	0.48576830176099	Exon	DLPFC
e1002501	ENSG00000197563.9	ENSG00000197563	PIGN	-0.0525987923018297	-0.849959425230812	-1.29134179964254	0.197428873731871	0.48576830176099	Exon	DLPFC
e227526	ENSG00000010327.10	ENSG00000010327	STAB1	-0.126447131745244	-2.405786252973	-1.29134025136299	0.197429409781982	0.48576830176099	Exon	DLPFC
e338198	ENSG00000113296.14	ENSG00000113296	THBS4	0.0983025309642775	-2.76773475914928	1.29131640581086	0.197437665797562	0.485783029262186	Exon	DLPFC
e221320	ENSG00000172046.18	ENSG00000172046	USP19	-0.0646840815448394	-0.794244046584625	-1.29131472263481	0.197438248571081	0.485783029262186	Exon	DLPFC
e477522	ENSG00000196329.11	ENSG00000196329	GIMAP5	-0.111715608420783	-2.76162957996641	-1.29130755203808	0.197440731292795	0.485785627839269	Exon	DLPFC
e305928	ENSG00000145390.11	ENSG00000145390	USP53	-0.0460968212860828	1.7452529803287	-1.29129802389873	0.19744403031712	0.485787464349888	Exon	DLPFC
e649039	ENSG00000167792.11	ENSG00000167792	NDUFV1	0.0385492508454923	1.78246410839733	1.29129715583974	0.197444330876003	0.485787464349888	Exon	DLPFC
e989414	ENSG00000154889.16	ENSG00000154889	MPPE1	0.0562621969345362	-1.07511702943934	1.2912746012405	0.197452140353853	0.485796148649536	Exon	DLPFC
e989493	ENSG00000154889.16	ENSG00000154889	MPPE1	0.0562621969345362	-1.07511702943934	1.2912746012405	0.197452140353853	0.485796148649536	Exon	DLPFC
e989534	ENSG00000154889.16	ENSG00000154889	MPPE1	0.0562621969345362	-1.07511702943934	1.2912746012405	0.197452140353853	0.485796148649536	Exon	DLPFC
e166475	ENSG00000115806.12	ENSG00000115806	GORASP2	-0.0346796958443878	0.559844882357378	-1.29126055625062	0.197457003513832	0.48580418576225	Exon	DLPFC
e927126	ENSG00000197566.9	ENSG00000197566	ZNF624	-0.0755386004008063	-2.20310022838535	-1.29125692664387	0.197458260300732	0.48580418576225	Exon	DLPFC
e257602	ENSG00000163660.11	ENSG00000163660	CCNL1	-0.0607099215124551	-0.180796396584611	-1.29123976531235	0.197464202659548	0.485804870506778	Exon	DLPFC
e282980	ENSG00000109606.12	ENSG00000109606	DHX15	-0.0305608360277403	1.92088964401486	-1.29123956092951	0.197464273430849	0.485804870506778	Exon	DLPFC
e1002157	ENSG00000074657.13	ENSG00000074657	ZNF532	-0.0475847449056082	0.326503730372585	-1.29123728236357	0.197465062427295	0.485804870506778	Exon	DLPFC
e352798	ENSG00000094880.10	ENSG00000094880	CDC23	-0.0915360018696126	-2.45002025973672	-1.29123197374201	0.197466900646655	0.485804870506778	Exon	DLPFC
e817456	ENSG00000247556.6	ENSG00000247556	OIP5-AS1	0.0961960580438511	-2.95820281224838	1.29122956119327	0.197467736045417	0.485804870506778	Exon	DLPFC
e118389	ENSG00000075426.11	ENSG00000075426	FOSL2	0.0821778369741013	0.197769595920298	1.29122857114381	0.197468078872854	0.485804870506778	Exon	DLPFC
e1038030	ENSG00000160352.15	ENSG00000160352	ZNF714	-0.0834667659021479	-1.76094449503724	-1.29122728267653	0.197468525034994	0.485804870506778	Exon	DLPFC
e944634	ENSG00000108349.15	ENSG00000108349	CASC3	-0.0499270327376595	-0.0935853693332805	-1.29120933540865	0.1974747397762	0.485815885650639	Exon	DLPFC
e487317	ENSG00000168546.10	ENSG00000168546	GFRA2	0.0883653772988529	1.29773828828713	1.29120386139528	0.197476635334348	0.485815885650639	Exon	DLPFC
e713635	ENSG00000110955.8	ENSG00000110955	ATP5B	0.0427004362822461	4.29529260281163	1.29120199272177	0.197477282427409	0.485815885650639	Exon	DLPFC
e296887	ENSG00000163319.10	ENSG00000163319	MRPS18C	0.0435728246753796	1.03450072646043	1.29119256368438	0.197480547582634	0.485819371474074	Exon	DLPFC
e38415	ENSG00000157193.15	ENSG00000157193	LRP8	0.0557756160988311	4.07468767420079	1.29118966111878	0.197481552712019	0.485819371474074	Exon	DLPFC
e752775	ENSG00000120699.12	ENSG00000120699	EXOSC8	-0.0618901190840796	-0.926004439732277	-1.29117739475593	0.197485800472088	0.485824597781405	Exon	DLPFC
e632385	ENSG00000149177.12	ENSG00000149177	PTPRJ	0.0318203401996936	0.859138233785841	1.29117436122908	0.197486850972667	0.485824597781405	Exon	DLPFC
e297818	ENSG00000163633.10	ENSG00000163633	C4orf36	-0.0669805124021329	-0.314706623054696	-1.29117116670993	0.197487957228797	0.485824597781405	Exon	DLPFC
e581914	ENSG00000122870.11	ENSG00000122870	BICC1	0.0902008433122609	-2.52594011476118	1.29116046316093	0.197491663881411	0.485827976898414	Exon	DLPFC
e730069	ENSG00000171759.9	ENSG00000171759	PAH	0.113579747458548	-2.91556451199877	1.2911589605577	0.197492184238912	0.485827976898414	Exon	DLPFC
e809779	ENSG00000206688.1	ENSG00000206688	SNORD116-18	0.0526805321672675	1.37071121380289	1.29115363944178	0.197494026970708	0.485829000326723	Exon	DLPFC
e621376	ENSG00000187486.5	ENSG00000187486	KCNJ11	0.0576305222543182	1.84961983340928	1.29114884231495	0.197495688253024	0.485829577383545	Exon	DLPFC
e545138	ENSG00000136928.6	ENSG00000136928	GABBR2	0.0847107017128116	2.32358254600134	1.29114313745084	0.197497663905188	0.485830927760643	Exon	DLPFC
e120640	ENSG00000150938.9	ENSG00000150938	CRIM1	-0.0377118812357117	0.726740342507045	-1.29113655328046	0.197499944088067	0.485833027237832	Exon	DLPFC
e1132416	ENSG00000128309.16	ENSG00000128309	MPST	-0.0632341629796045	0.24636711772908	-1.29112921569305	0.197502485211746	0.485835149875118	Exon	DLPFC
e14980	ENSG00000142794.18	ENSG00000142794	NBPF3	0.0521591301155578	-1.16531999151394	1.29112582226544	0.197503660418037	0.485835149875118	Exon	DLPFC
e202551	ENSG00000214021.15	ENSG00000214021	TTLL3	-0.0854226842823122	-1.71129372970086	-1.2911135769976	0.197507901221866	0.485838618364507	Exon	DLPFC
e513053	ENSG00000147679.11	ENSG00000147679	UTP23	0.0380161356673845	0.383978514189016	1.29111351150935	0.197507923902058	0.485838618364507	Exon	DLPFC
e485860	ENSG00000078674.17	ENSG00000078674	PCM1	0.0292027866223119	2.12782105391874	1.29110396651096	0.197511229590261	0.485840900509404	Exon	DLPFC
e117405	ENSG00000115234.10	ENSG00000115234	SNX17	0.0410126480729875	1.56469385949345	1.29110259340954	0.197511705135349	0.485840900509404	Exon	DLPFC
e840785	ENSG00000140398.13	ENSG00000140398	NEIL1	0.065620162867167	-0.98790435732187	1.29106183707756	0.197525820625534	0.485867589169215	Exon	DLPFC
e910565	ENSG00000141013.15	ENSG00000141013	GAS8	0.0584130030324207	-0.746462747472933	1.29106123138393	0.197526030406195	0.485867589169215	Exon	DLPFC
e744303	ENSG00000119242.8	ENSG00000119242	CCDC92	0.088613789235784	-2.28848111027912	1.29105890693617	0.197526835475109	0.485867589169215	Exon	DLPFC
e868063	ENSG00000048471.13	ENSG00000048471	SNX29	-0.0705217106340879	-1.38898298427452	-1.2910296030977	0.197536985021415	0.48588432873457	Exon	DLPFC
e195958	ENSG00000132330.16	ENSG00000132330	SCLY	-0.0452514889822783	-0.470458412667432	-1.29102959185858	0.197536988914222	0.48588432873457	Exon	DLPFC
e167579	ENSG00000091428.17	ENSG00000091428	RAPGEF4	0.0405976421262527	2.51919600157138	1.29102032113806	0.197540199959329	0.48588432873457	Exon	DLPFC
e410832	ENSG00000066651.17	ENSG00000066651	TRMT11	0.0401246829234248	0.434484642850634	1.29102012584722	0.197540267601487	0.48588432873457	Exon	DLPFC
e691755	ENSG00000111716.12	ENSG00000111716	LDHB	0.0346812196238338	4.7132063516288	1.29101111155108	0.197543389867952	0.48588432873457	Exon	DLPFC
e793836	ENSG00000119638.12	ENSG00000119638	NEK9	-0.0491881576707473	-0.990110659824421	-1.29101097122652	0.197543438472221	0.48588432873457	Exon	DLPFC
e1012206	ENSG00000105278.10	ENSG00000105278	ZFR2	0.0788125656953998	-0.442065889395099	1.2909984916072	0.197547761077446	0.48588432873457	Exon	DLPFC
e348653	ENSG00000198108.3	ENSG00000198108	CHSY3	0.0969682807403559	-1.53702175094397	1.29099842756139	0.197547783261374	0.48588432873457	Exon	DLPFC
e528666	ENSG00000147874.10	ENSG00000147874	HAUS6	-0.0517396827896071	-0.546620490087395	-1.29099730592926	0.19754817176808	0.48588432873457	Exon	DLPFC
e123911	ENSG00000138095.18	ENSG00000138095	LRPPRC	0.0426568475543793	1.81464493043441	1.29099580257002	0.197548692496864	0.48588432873457	Exon	DLPFC
e279718	ENSG00000250471.2	ENSG00000250471	GMPSP1	0.0678272384385294	-2.04937518186536	1.29099228316349	0.197549911541625	0.48588432873457	Exon	DLPFC
e648177	ENSG00000172830.12	ENSG00000172830	SSH3	-0.0638233974866757	-1.25187956467679	-1.29098982434885	0.197550763224041	0.48588432873457	Exon	DLPFC
e734678	ENSG00000196850.5	ENSG00000196850	PPTC7	0.0440620081797521	3.76797367887921	1.29098138671318	0.19755368586663	0.485888007637448	Exon	DLPFC
e207841	ENSG00000114166.7	ENSG00000114166	KAT2B	-0.0577971325260706	1.05012867778596	-1.29097632990876	0.19755543746637	0.485888806300139	Exon	DLPFC
e583092	ENSG00000198739.10	ENSG00000198739	LRRTM3	0.0609845623877504	1.34023280974662	1.29096218561651	0.197560336893572	0.485892929336082	Exon	DLPFC
e1104201	ENSG00000281903.2	ENSG00000281903		0.100120987365756	-2.61996705755083	1.2909604536178	0.197560936845006	0.485892929336082	Exon	DLPFC
e401724	ENSG00000083123.14	ENSG00000083123	BCKDHB	-0.0447493953765381	0.26518065544054	-1.29095913241151	0.197561394501907	0.485892929336082	Exon	DLPFC
e905632	ENSG00000154099.17	ENSG00000154099	DNAAF1	0.102063668260747	-2.7369649967466	1.29095146714686	0.197564049712994	0.485894147833885	Exon	DLPFC
e411011	ENSG00000093144.18	ENSG00000093144	ECHDC1	-0.0831855781637371	-1.2208213480021	-1.29094376949005	0.197566716170961	0.485894147833885	Exon	DLPFC
e920773	ENSG00000129255.15	ENSG00000129255	MPDU1	-0.0489371142879571	-0.122016087833602	-1.29094175094908	0.197567415395218	0.485894147833885	Exon	DLPFC
e436798	ENSG00000078053.16	ENSG00000078053	AMPH	0.0785652882680316	-0.727232102485627	1.29094122522085	0.197567597508207	0.485894147833885	Exon	DLPFC
e280360	ENSG00000071127.16	ENSG00000071127	WDR1	-0.036897164871687	1.6027329132607	-1.29093407904775	0.197570072964746	0.485896726633443	Exon	DLPFC
e710443	ENSG00000135404.11	ENSG00000135404	CD63	-0.0410002724589456	3.19272560109228	-1.29092967469377	0.197571598657991	0.485896969598958	Exon	DLPFC
e930223	ENSG00000141127.14	ENSG00000141127	PRPSAP2	-0.0451267600182207	-0.118567204011129	-1.29090898252952	0.197578766657142	0.485911088844601	Exon	DLPFC
e772223	ENSG00000100884.9	ENSG00000100884	CPNE6	0.0592224816730203	0.613725871648718	1.29090389936769	0.197580527550988	0.485911910134242	Exon	DLPFC
e356335	ENSG00000171720.9	ENSG00000171720	HDAC3	-0.0487674048761049	-1.14469357908606	-1.29088612153534	0.197586686185658	0.485922261683786	Exon	DLPFC
e631598	ENSG00000165915.13	ENSG00000165915	SLC39A13	0.0702358686662119	-1.97582904533754	1.29087502308102	0.197590531007443	0.485922261683786	Exon	DLPFC
e360127	ENSG00000070614.14	ENSG00000070614	NDST1	-0.0512687220477315	0.470760094602786	-1.29087074149636	0.19759201428544	0.485922261683786	Exon	DLPFC
e965128	ENSG00000170921.14	ENSG00000170921	TANC2	0.0337346762394994	2.3017423026816	1.29086747419479	0.197593146188809	0.485922261683786	Exon	DLPFC
e246749	ENSG00000074416.13	ENSG00000074416	MGLL	0.0425669389858576	5.51495084644182	1.29086631363159	0.197593548248158	0.485922261683786	Exon	DLPFC
e109908	ENSG00000232044.6	ENSG00000232044	LINC01105	-0.0805848875381019	-1.06720199593054	-1.29086609251505	0.197593624850665	0.485922261683786	Exon	DLPFC
e743389	ENSG00000130921.7	ENSG00000130921	C12orf65	0.0656115054594184	-0.401418272718649	1.29086187993443	0.197595084240181	0.485922261683786	Exon	DLPFC
e478293	ENSG00000164889.13	ENSG00000164889	SLC4A2	-0.0852780808451979	-0.956369684266826	-1.29085879643204	0.197596152481388	0.485922261683786	Exon	DLPFC
e740016	ENSG00000110917.7	ENSG00000110917	MLEC	0.0605325956347764	-0.429710412290523	1.29082267385011	0.197608667018527	0.485949527670744	Exon	DLPFC
e710389	ENSG00000135404.11	ENSG00000135404	CD63	-0.0408771738764195	3.20263596363064	-1.29081682143332	0.197610694621865	0.485951004497633	Exon	DLPFC
e354415	ENSG00000146005.3	ENSG00000146005	PSD2	-0.0560296597021171	0.74875217874877	-1.2907935138526	0.197618769818482	0.485966978315079	Exon	DLPFC
e323088	ENSG00000145555.14	ENSG00000145555	MYO10	-0.0651343535769655	3.48658010345602	-1.29078983464757	0.197620044546258	0.485966978315079	Exon	DLPFC
e890666	ENSG00000205336.11	ENSG00000205336	ADGRG1	-0.0742244937277618	-0.386662079474972	-1.29078397414252	0.197622075037738	0.485968462086127	Exon	DLPFC
e898286	ENSG00000062038.13	ENSG00000062038	CDH3	0.105008346561946	-3.00221091374196	1.29077608016064	0.197624810092966	0.485969078885876	Exon	DLPFC
e1057301	ENSG00000012061.15	ENSG00000012061	ERCC1	0.0365078505628407	0.405921872971377	1.29077501227497	0.197625180089148	0.485969078885876	Exon	DLPFC
e1034741	ENSG00000105649.9	ENSG00000105649	RAB3A	0.0744883918866508	3.74537418036772	1.29073859298575	0.197637798783918	0.485996599282875	Exon	DLPFC
e42891	ENSG00000116678.18	ENSG00000116678	LEPR	-0.0780330463476714	-1.57574124134027	-1.29073328029483	0.197639639594895	0.485997616371135	Exon	DLPFC
e416971	ENSG00000146414.15	ENSG00000146414	SHPRH	-0.0601735386474837	-1.46811232529502	-1.29071439574739	0.197646183063086	0.486010197236757	Exon	DLPFC
e989964	ENSG00000134278.15	ENSG00000134278	SPIRE1	0.0313597881572193	1.14468426320417	1.29070402602809	0.197649776223434	0.486013416982065	Exon	DLPFC
e951531	ENSG00000161692.17	ENSG00000161692	DBF4B	-0.0738787087501703	-1.72338150957247	-1.29070237901553	0.197650346926062	0.486013416982065	Exon	DLPFC
e83305	ENSG00000234741.7	ENSG00000234741	GAS5	-0.0485832179053436	-0.0777136039200175	-1.2906792171497	0.197658372820461	0.486029642654875	Exon	DLPFC
e703565	ENSG00000161800.12	ENSG00000161800	RACGAP1	-0.0864948403215611	-2.77855833956648	-1.2906746370618	0.19765995991016	0.486029880241821	Exon	DLPFC
e277415	ENSG00000087274.16	ENSG00000087274	ADD1	-0.0854573789625386	-2.41607562774364	-1.29067070046446	0.197661324025329	0.486029880241821	Exon	DLPFC
e386329	ENSG00000204257.14	ENSG00000204257	HLA-DMA	-0.122965299475456	-2.20724944037132	-1.2906467532776	0.19766962238675	0.486046775409208	Exon	DLPFC
e228818	ENSG00000272305.5	ENSG00000272305		-0.0826333385817251	-2.18357182670917	-1.29061972445504	0.197678988927564	0.486057901737587	Exon	DLPFC
e910756	ENSG00000272636.3	ENSG00000272636	DOC2B	0.0802451221525381	-0.221973229069026	1.29061899003423	0.197679243437561	0.486057901737587	Exon	DLPFC
e982307	ENSG00000225663.7	ENSG00000225663	MCRIP1	0.10661969939441	-2.33386021925293	1.29061696659445	0.197679944652119	0.486057901737587	Exon	DLPFC
e710427	ENSG00000135404.11	ENSG00000135404	CD63	-0.0408807524520269	3.20152695067662	-1.29061372175246	0.197681069142301	0.486057901737587	Exon	DLPFC
e768654	ENSG00000092199.17	ENSG00000092199	HNRNPC	-0.0694838099657225	-0.853786882051766	-1.29061310116528	0.197681284205446	0.486057901737587	Exon	DLPFC
e121084	ENSG00000218739.9	ENSG00000218739	CEBPZOS	0.0288934549778069	2.12867942236827	1.29060449817829	0.19768426556971	0.486061196697551	Exon	DLPFC
e322589	ENSG00000038382.17	ENSG00000038382	TRIO	0.0446911567620756	1.1503393006236	1.29059938128376	0.197686038844658	0.486061196697551	Exon	DLPFC
e246772	ENSG00000074416.13	ENSG00000074416	MGLL	0.0425568906280707	5.51492507478545	1.29059687783471	0.197686906426599	0.486061196697551	Exon	DLPFC
e870609	ENSG00000103489.11	ENSG00000103489	XYLT1	0.0509912820746502	0.512012444936045	1.29058936884196	0.197689508719819	0.486064085477122	Exon	DLPFC
e257484	ENSG00000163659.12	ENSG00000163659	TIPARP	-0.0782181885334607	2.4775019087683	-1.2905787690727	0.197693182185803	0.486069607914937	Exon	DLPFC
e405377	ENSG00000112237.12	ENSG00000112237	CCNC	0.0669623263421433	-1.90729800037134	1.29056674835992	0.197697348156	0.48607576222136	Exon	DLPFC
e287651	ENSG00000075539.13	ENSG00000075539	FRYL	-0.0725759271121591	0.607915651088783	-1.29055483792464	0.19770147597139	0.48607576222136	Exon	DLPFC
e1010529	ENSG00000099800.7	ENSG00000099800	TIMM13	-0.0412355016268608	-0.0188192873213727	-1.2905544615583	0.197701606410206	0.48607576222136	Exon	DLPFC
e429442	ENSG00000122644.12	ENSG00000122644	ARL4A	0.0917289165640911	-1.85432442797308	1.29055200054541	0.197702459335023	0.48607576222136	Exon	DLPFC
e365195	ENSG00000043462.11	ENSG00000043462	LCP2	-0.0960884797361649	-2.78806154676659	-1.29054971045999	0.19770325302313	0.48607576222136	Exon	DLPFC
e386622	ENSG00000204248.10	ENSG00000204248	COL11A2	0.102268243856323	-2.59371159491302	1.29054171584829	0.197706023780159	0.48607576222136	Exon	DLPFC
e778218	ENSG00000151332.18	ENSG00000151332	MBIP	-0.0593863653506855	-1.3347094712782	-1.29053700155002	0.197707657665891	0.48607576222136	Exon	DLPFC
e913541	ENSG00000277200.1	ENSG00000277200		0.0567456731512232	1.69038744807781	1.29053589911725	0.197708039749459	0.48607576222136	Exon	DLPFC
e42810	ENSG00000116675.15	ENSG00000116675	DNAJC6	0.0381821169811873	3.79063409689861	1.29053108545912	0.197709708084029	0.48607576222136	Exon	DLPFC
e149838	ENSG00000115084.12	ENSG00000115084	SLC35F5	-0.0444431243378892	1.42140104904233	-1.29052846223135	0.197710617255892	0.48607576222136	Exon	DLPFC
e1110576	ENSG00000185658.13	ENSG00000185658	BRWD1	0.0386931957584426	0.507709139787219	1.29052173080523	0.197712950282466	0.48607576222136	Exon	DLPFC
e515329	ENSG00000156831.7	ENSG00000156831	NSMCE2	0.0396271807804987	-0.184624812546355	1.29051462188241	0.19771541416655	0.48607576222136	Exon	DLPFC
e956691	ENSG00000121073.13	ENSG00000121073	SLC35B1	-0.0461695433324067	0.299501781114493	-1.29051175038954	0.197716409404683	0.48607576222136	Exon	DLPFC
e1064099	ENSG00000104870.12	ENSG00000104870	FCGRT	-0.111057362860085	-2.69322571893339	-1.29051088888781	0.197716707995511	0.48607576222136	Exon	DLPFC
e1159688	ENSG00000147162.13	ENSG00000147162	OGT	0.0277423874908038	2.42731734023831	1.29050976754435	0.197717096646268	0.48607576222136	Exon	DLPFC
e1164648	ENSG00000089682.16	ENSG00000089682	RBM41	0.0882342656669702	-2.48340548889464	1.29049832782226	0.197721061615769	0.486081750892631	Exon	DLPFC
e715900	ENSG00000155980.11	ENSG00000155980	KIF5A	0.0475755145912564	4.47136632871674	1.29049450242923	0.197722387497262	0.486081750892631	Exon	DLPFC
e861327	ENSG00000167978.16	ENSG00000167978	SRRM2	-0.0559415535451784	0.668447671806974	-1.29048874806422	0.197724381972886	0.486083144876397	Exon	DLPFC
e771053	ENSG00000092068.19	ENSG00000092068	SLC7A8	0.0674338735327191	-1.03832293872646	1.290473556402	0.1977296475076	0.486092580312691	Exon	DLPFC
e693002	ENSG00000118307.18	ENSG00000118307	CASC1	0.0928741829758864	-2.7283088065254	1.29046241648137	0.197733508746265	0.486093466910156	Exon	DLPFC
e405171	ENSG00000132424.14	ENSG00000132424	PNISR	0.0565493332350236	2.09990658621711	1.29046237266623	0.197733523933262	0.486093466910156	Exon	DLPFC
e510807	ENSG00000155096.13	ENSG00000155096	AZIN1	0.0475643865225436	2.69581671471118	1.29046016084056	0.1977342905869	0.486093466910156	Exon	DLPFC
e10035	ENSG00000048707.13	ENSG00000048707	VPS13D	0.038740795656676	0.851965425662842	1.29045194639695	0.197737137861656	0.486096957194059	Exon	DLPFC
e276246	ENSG00000109685.17	ENSG00000109685	WHSC1	0.0531262257027092	-1.22607392684503	1.29042297911845	0.197747178684833	0.48611813119094	Exon	DLPFC
e973091	ENSG00000125454.11	ENSG00000125454	SLC25A19	0.0711184163831623	-1.85680788435272	1.29041689754748	0.197749286765406	0.486119804112505	Exon	DLPFC
e543452	ENSG00000148120.15	ENSG00000148120	C9orf3	-0.0538002768172853	0.548130866376726	-1.29041206123382	0.197750963208977	0.486120415940199	Exon	DLPFC
e875976	ENSG00000158865.12	ENSG00000158865	SLC5A11	-0.170040660309238	-1.17388517690913	-1.29040254609204	0.197754261536347	0.486121392931319	Exon	DLPFC
e638921	ENSG00000162231.13	ENSG00000162231	NXF1	-0.0576229555004573	-1.39733076101559	-1.29039842427719	0.197755690334196	0.486121392931319	Exon	DLPFC
e154943	ENSG00000048991.16	ENSG00000048991	R3HDM1	0.0534615138562724	2.93019593253319	1.29039585972979	0.197756579320172	0.486121392931319	Exon	DLPFC
e655449	ENSG00000118363.11	ENSG00000118363	SPCS2	-0.044163830506558	1.51913466263425	-1.2903944416685	0.197757070884425	0.486121392931319	Exon	DLPFC
e4949	ENSG00000162591.15	ENSG00000162591	MEGF6	0.0925682099384658	-2.52908587014997	1.29038411459736	0.19776065074198	0.486125566182629	Exon	DLPFC
e319821	ENSG00000249915.7	ENSG00000249915	PDCD6	0.0415577298399164	0.188813381560099	1.29037573834007	0.197763554388977	0.486125566182629	Exon	DLPFC
e174743	ENSG00000198130.15	ENSG00000198130	HIBCH	-0.101123358830963	-2.33786887441422	-1.29037467773232	0.197763922053091	0.486125566182629	Exon	DLPFC
e614002	ENSG00000110713.15	ENSG00000110713	NUP98	-0.0424480639813878	-0.326791987954844	-1.29037307145153	0.197764478878006	0.486125566182629	Exon	DLPFC
e621233	ENSG00000070081.15	ENSG00000070081	NUCB2	0.0448784963190515	0.0607163660529833	1.29036436478457	0.197767497105773	0.486129476149656	Exon	DLPFC
e276633	ENSG00000159733.13	ENSG00000159733	ZFYVE28	0.0518978375360292	1.58794529191837	1.29034837854819	0.197773038935958	0.486132569181731	Exon	DLPFC
e370145	ENSG00000176783.14	ENSG00000176783	RUFY1	0.0453632148899796	-0.226818268258162	1.29034754028174	0.19777332953473	0.486132569181731	Exon	DLPFC
e71837	ENSG00000116521.10	ENSG00000116521	SCAMP3	-0.0566536368704757	-0.912660230314838	-1.29034561184382	0.197773998060459	0.486132569181731	Exon	DLPFC
e812893	ENSG00000248905.8	ENSG00000248905	FMN1	0.042882122732656	1.75473608990526	1.29034426263543	0.197774465787427	0.486132569181731	Exon	DLPFC
e96323	ENSG00000117625.13	ENSG00000117625	RCOR3	-0.0368420302318322	0.920992948674369	-1.29033783302108	0.197776694738213	0.486134538916576	Exon	DLPFC
e858920	ENSG00000127561.14	ENSG00000127561	SYNGR3	0.112454922911903	-1.66714351995886	1.29032732636967	0.197780337112865	0.486136489828756	Exon	DLPFC
e319068	ENSG00000145476.15	ENSG00000145476	CYP4V2	-0.0686543527378322	-0.727364350876831	-1.29032730752052	0.197780343647404	0.486136489828756	Exon	DLPFC
e764870	ENSG00000126217.20	ENSG00000126217	MCF2L	0.0499581406996462	0.341323369794073	1.29032032881349	0.197782763005526	0.486138927503193	Exon	DLPFC
e413722	ENSG00000112339.14	ENSG00000112339	HBS1L	-0.042544470034337	1.29428028608052	-1.29031084936215	0.197786049349336	0.486143496129202	Exon	DLPFC
e482591	ENSG00000183117.18	ENSG00000183117	CSMD1	0.0568709214564082	0.41477267336688	1.29029746875911	0.197790688215838	0.48615030470962	Exon	DLPFC
e86535	ENSG00000135838.13	ENSG00000135838	NPL	-0.100300939002639	-2.67374932299859	-1.29029462334651	0.197791674690595	0.48615030470962	Exon	DLPFC
e432143	ENSG00000188732.10	ENSG00000188732	FAM221A	-0.0796193934960657	-1.34140724677951	-1.29026929772385	0.197800454978078	0.486166365457119	Exon	DLPFC
e6585	ENSG00000171680.20	ENSG00000171680	PLEKHG5	0.0820935504809191	1.81925307803088	1.29026753984649	0.197801064437435	0.486166365457119	Exon	DLPFC
e124477	ENSG00000171132.13	ENSG00000171132	PRKCE	0.0620844257888829	-1.45657992933154	1.29025745140419	0.197804562145877	0.486170912048057	Exon	DLPFC
e364877	ENSG00000134516.15	ENSG00000134516	DOCK2	-0.112062701442186	-2.68648987698401	-1.29025396857396	0.197805769669377	0.486170912048057	Exon	DLPFC
e429666	ENSG00000136267.13	ENSG00000136267	DGKB	0.0437052929642149	2.19892783637959	1.29024514928578	0.197808827407305	0.486173158825173	Exon	DLPFC
e982778	ENSG00000187531.13	ENSG00000187531	SIRT7	-0.0381959146190059	0.679389032883882	-1.29024065478899	0.197810385708932	0.486173158825173	Exon	DLPFC
e379650	ENSG00000204619.7	ENSG00000204619	PPP1R11	0.0253571868008347	3.65895206025548	1.29023897839139	0.197810966940517	0.486173158825173	Exon	DLPFC
e603311	ENSG00000148908.14	ENSG00000148908	RGS10	-0.118974193894687	-1.60257586729667	-1.29022973888509	0.197814170435098	0.486177523251792	Exon	DLPFC
e228926	ENSG00000163931.15	ENSG00000163931	TKT	-0.0338836714838064	1.67908850922535	-1.29021943948017	0.197817741459554	0.48618279090497	Exon	DLPFC
e809734	ENSG00000224078.12	ENSG00000224078	SNHG14	0.0773835152624287	2.56222152046339	1.29020677613774	0.197822132176737	0.486190073051775	Exon	DLPFC
e714182	ENSG00000166881.9	ENSG00000166881	NEMP1	-0.0626764435485691	-1.80211079655917	-1.29017233501808	0.197834074189943	0.48621591387972	Exon	DLPFC
e704409	ENSG00000185432.11	ENSG00000185432	METTL7A	-0.0717006137652402	4.76567076126947	-1.29016124082019	0.197837921072492	0.486220122592442	Exon	DLPFC
e724692	ENSG00000198707.14	ENSG00000198707	CEP290	0.0545662936300075	0.0726428980860399	1.29015916070327	0.197838642353421	0.486220122592442	Exon	DLPFC
e317374	ENSG00000168538.15	ENSG00000168538	TRAPPC11	0.0369220885083636	-0.0750074497795447	1.29015308871572	0.197840747827287	0.48622178794898	Exon	DLPFC
e338531	ENSG00000228716.6	ENSG00000228716	DHFR	-0.0955346712474535	-1.62210069921466	-1.29014265450322	0.197844365949853	0.486227170804058	Exon	DLPFC
e965977	ENSG00000266173.5	ENSG00000266173	STRADA	-0.080387805859863	-1.71257056031418	-1.29013629477318	0.197846571246287	0.486229081410313	Exon	DLPFC
e704404	ENSG00000185432.11	ENSG00000185432	METTL7A	-0.0716941861239592	4.76561482944824	-1.29012442098631	0.197850688642318	0.486235691144074	Exon	DLPFC
e945132	ENSG00000073584.18	ENSG00000073584	SMARCE1	-0.0347095130252786	0.540176832002288	-1.29011970538609	0.197852323857877	0.486236200646839	Exon	DLPFC
e879535	ENSG00000261740.6	ENSG00000261740		0.0694129564207536	-0.953128013698266	1.29010752289901	0.197856548390961	0.486243073528867	Exon	DLPFC
e99598	ENSG00000143514.16	ENSG00000143514	TP53BP2	-0.0558771579855793	0.850078187422403	-1.29009824957039	0.197859764156715	0.486247467229797	Exon	DLPFC
e879004	ENSG00000177548.12	ENSG00000177548	RABEP2	-0.0991672838761211	-2.97635786986865	-1.29008730023223	0.197863561171419	0.486253289297143	Exon	DLPFC
e562337	ENSG00000160360.11	ENSG00000160360	GPSM1	0.0414235586955626	2.11169841503876	1.29008167398312	0.19786551226456	0.486254574927482	Exon	DLPFC
e894452	ENSG00000102878.16	ENSG00000102878	HSF4	0.0562951590378964	-0.0719576009180957	1.29007210255139	0.197868831516369	0.48625922276547	Exon	DLPFC
e1048600	ENSG00000161243.8	ENSG00000161243	FBXO27	0.0469524871212301	-0.496774573131606	1.2900553752587	0.19787463242873	0.486263987215095	Exon	DLPFC
e57975	ENSG00000163349.21	ENSG00000163349	HIPK1	-0.0293215155577494	1.66081368668218	-1.29005307364108	0.197875430623986	0.486263987215095	Exon	DLPFC
e369946	ENSG00000178338.10	ENSG00000178338	ZNF354B	-0.0386317288112502	0.655780807456322	-1.29004887600401	0.197876886360152	0.486263987215095	Exon	DLPFC
e482589	ENSG00000183117.18	ENSG00000183117	CSMD1	0.0638768369932581	-0.24856341057328	1.2900478343818	0.197877247594872	0.486263987215095	Exon	DLPFC
e4074	ENSG00000116151.13	ENSG00000116151	MORN1	0.0784078277034328	-2.28798066505723	1.29004346535717	0.197878762778454	0.486263987215095	Exon	DLPFC
e568442	ENSG00000237943.6	ENSG00000237943	PRKCQ-AS1	-0.0925245481858992	0.695803351314635	-1.29003848776769	0.197880489023531	0.486263987215095	Exon	DLPFC
e253805	ENSG00000175054.14	ENSG00000175054	ATR	0.0458281227275303	-0.439663318597574	1.29003768876434	0.197880766121661	0.486263987215095	Exon	DLPFC
e847115	ENSG00000170776.20	ENSG00000170776	AKAP13	0.0413054674496419	0.113556426411447	1.29003324785881	0.197882306253827	0.486264262813572	Exon	DLPFC
e51953	ENSG00000079335.18	ENSG00000079335	CDC14A	-0.102031785307192	-2.86720926378324	-1.29002255026801	0.197886016277423	0.486265106621477	Exon	DLPFC
e50492	ENSG00000137962.12	ENSG00000137962	ARHGAP29	-0.0628747917170135	-0.729043510960167	-1.2900222444208	0.197886122348821	0.486265106621477	Exon	DLPFC
e17508	ENSG00000117616.17	ENSG00000117616	RSRP1	0.0571476659344332	2.81580889266108	1.29001990530404	0.197886933583312	0.486265106621477	Exon	DLPFC
e196201	ENSG00000132326.11	ENSG00000132326	PER2	0.0839229973254868	-0.934206021524095	1.28999191638717	0.197896640673799	0.48628258556317	Exon	DLPFC
e643733	ENSG00000014138.8	ENSG00000014138	POLA2	-0.0594725419135805	-1.64995483415423	-1.28999116073167	0.197896902754398	0.48628258556317	Exon	DLPFC
e1160823	ENSG00000102390.10	ENSG00000102390	PBDC1	0.0727109415447242	-1.77588935486611	1.28998086551054	0.197900473425031	0.486287850524473	Exon	DLPFC
e809764	ENSG00000207014.1	ENSG00000207014	SNORD116-3	0.0723349359060414	-0.895751189453493	1.28996582760641	0.197905689075837	0.486296790661396	Exon	DLPFC
e933890	ENSG00000007202.14	ENSG00000007202	KIAA0100	0.0269611983546466	1.57413274273519	1.28996214060295	0.197906967868028	0.486296790661396	Exon	DLPFC
e1093250	ENSG00000101104.12	ENSG00000101104	PABPC1L	0.101673963558105	-2.79638379179071	1.28994763789283	0.197911998015096	0.486305641604288	Exon	DLPFC
e732364	ENSG00000075856.11	ENSG00000075856	SART3	0.0399758750016773	1.39012244881896	1.28992062201414	0.197921368503376	0.48632412145204	Exon	DLPFC
e832780	ENSG00000103710.10	ENSG00000103710	RASL12	-0.10126909132816	0.787895510763846	-1.2899160745069	0.197922945843487	0.48632412145204	Exon	DLPFC
e731650	ENSG00000111783.12	ENSG00000111783	RFX4	-0.0836558728819998	1.77817916067086	-1.28990948527619	0.197925231388485	0.48632412145204	Exon	DLPFC
e731742	ENSG00000111783.12	ENSG00000111783	RFX4	-0.0836558728819998	1.77817916067086	-1.28990948527619	0.197925231388485	0.48632412145204	Exon	DLPFC
e819038	ENSG00000214013.9	ENSG00000214013	GANC	0.0808114866642783	-2.18604515948093	1.28989366385358	0.197930719296951	0.486334096640525	Exon	DLPFC
e648054	ENSG00000172932.14	ENSG00000172932	ANKRD13D	0.114994920462981	-3.05200031261226	1.28988410195334	0.197934036046152	0.486338736984284	Exon	DLPFC
e778721	ENSG00000259070.5	ENSG00000259070	LINC00639	-0.120650452160351	-0.165785401434171	-1.28987543702849	0.197937041695555	0.486342612871114	Exon	DLPFC
e730558	ENSG00000139372.14	ENSG00000139372	TDG	0.0678338929895107	-1.85523574568814	1.28985435546819	0.197944354510562	0.486357071577463	Exon	DLPFC
e9576	ENSG00000177000.10	ENSG00000177000	MTHFR	0.0457964846600339	-0.531203973121237	1.28981562957551	0.197957788345068	0.486380342801664	Exon	DLPFC
e694745	ENSG00000133704.9	ENSG00000133704	IPO8	-0.0345395626213848	0.251625506868994	-1.28981287138083	0.197958745175701	0.486380342801664	Exon	DLPFC
e907219	ENSG00000140948.11	ENSG00000140948	ZCCHC14	-0.0522326834581702	-0.929936709663265	-1.28981092431848	0.197959420622779	0.486380342801664	Exon	DLPFC
e638891	ENSG00000185475.9	ENSG00000185475	TMEM179B	-0.0757264902173986	-1.77462202721896	-1.2898105829679	0.197959539039425	0.486380342801664	Exon	DLPFC
e164591	ENSG00000198648.10	ENSG00000198648	STK39	-0.0842137563849503	-2.53357876991732	-1.2898039959391	0.197961824130992	0.48638244784541	Exon	DLPFC
e1151977	ENSG00000126756.11	ENSG00000126756	UXT	-0.0400462413058711	0.252265702956268	-1.28978035077696	0.197970026981435	0.486395154567775	Exon	DLPFC
e615324	ENSG00000166311.9	ENSG00000166311	SMPD1	-0.0497130885452695	0.168899393871376	-1.28977784352602	0.197970896797874	0.486395154567775	Exon	DLPFC
e454365	ENSG00000004864.13	ENSG00000004864	SLC25A13	-0.108787493573747	-1.9865701476772	-1.28977673615441	0.197971280968541	0.486395154567775	Exon	DLPFC
e264708	ENSG00000114770.16	ENSG00000114770	ABCC5	0.0459367691600774	1.33910750437549	1.28976933339621	0.19797384915624	0.48639574153962	Exon	DLPFC
e903720	ENSG00000152910.18	ENSG00000152910	CNTNAP4	-0.0693940786110099	1.60345895242346	-1.28976781303355	0.197974376608172	0.48639574153962	Exon	DLPFC
e281791	ENSG00000169744.12	ENSG00000169744	LDB2	0.0853905529156021	-2.35561520708672	1.28974023025361	0.19798394594545	0.486415742639194	Exon	DLPFC
e1131122	ENSG00000133424.20	ENSG00000133424	LARGE1	0.0574978175284024	1.13772140081928	1.28973269208397	0.197986561233637	0.486418658557081	Exon	DLPFC
e980233	ENSG00000173821.19	ENSG00000173821	RNF213	-0.0762526769288112	-0.523399757392457	-1.28971711936909	0.197991964102639	0.486423749456993	Exon	DLPFC
e257501	ENSG00000163659.12	ENSG00000163659	TIPARP	-0.0781345674855403	2.47815856502477	-1.28971616967238	0.197992293598267	0.486423749456993	Exon	DLPFC
e351840	ENSG00000120708.16	ENSG00000120708	TGFBI	-0.164806320223038	-3.23945202490253	-1.28971436789546	0.197992918722757	0.486423749456993	Exon	DLPFC
e795610	ENSG00000021645.18	ENSG00000021645	NRXN3	0.0611669522078512	0.731280305579853	1.28969798668492	0.197998602231968	0.486432647711319	Exon	DLPFC
e394932	ENSG00000112782.15	ENSG00000112782	CLIC5	-0.109534884430799	-2.72811470181793	-1.2896956942791	0.197999397598475	0.486432647711319	Exon	DLPFC
e322260	ENSG00000169862.18	ENSG00000169862	CTNND2	-0.0290164518713634	3.01108587069748	-1.28968935900914	0.19800159567766	0.4864345384152	Exon	DLPFC
e891057	ENSG00000140854.12	ENSG00000140854	KATNB1	0.0740831315946308	-1.86154294203012	1.28966650828719	0.198009524091146	0.486436788979457	Exon	DLPFC
e1128130	ENSG00000099999.14	ENSG00000099999	RNF215	0.0480939567945759	-0.600756494791752	1.28966196290243	0.198011101210914	0.486436788979457	Exon	DLPFC
e521137	ENSG00000179950.13	ENSG00000179950	PUF60	-0.0416724063408318	1.79129407296899	-1.28965534595941	0.198013397119221	0.486436788979457	Exon	DLPFC
e935466	ENSG00000160551.10	ENSG00000160551	TAOK1	-0.0265167856966535	1.97520450576805	-1.28965401202485	0.198013859962425	0.486436788979457	Exon	DLPFC
e947576	ENSG00000131470.14	ENSG00000131470	PSMC3IP	-0.0847193226967565	-2.63082648445497	-1.28963943973333	0.198018916248799	0.486436788979457	Exon	DLPFC
e855271	ENSG00000140983.13	ENSG00000140983	RHOT2	0.0921150008308588	-2.77670101672162	1.28963303748715	0.198021137726945	0.486436788979457	Exon	DLPFC
e855299	ENSG00000140983.13	ENSG00000140983	RHOT2	0.0921150008308588	-2.77670101672162	1.28963303748715	0.198021137726945	0.486436788979457	Exon	DLPFC
e855308	ENSG00000140983.13	ENSG00000140983	RHOT2	0.0921150008308588	-2.77670101672162	1.28963303748715	0.198021137726945	0.486436788979457	Exon	DLPFC
e855317	ENSG00000140983.13	ENSG00000140983	RHOT2	0.0921150008308588	-2.77670101672162	1.28963303748715	0.198021137726945	0.486436788979457	Exon	DLPFC
e855324	ENSG00000140983.13	ENSG00000140983	RHOT2	0.0921150008308588	-2.77670101672162	1.28963303748715	0.198021137726945	0.486436788979457	Exon	DLPFC
e855332	ENSG00000140983.13	ENSG00000140983	RHOT2	0.0921150008308588	-2.77670101672162	1.28963303748715	0.198021137726945	0.486436788979457	Exon	DLPFC
e855350	ENSG00000140983.13	ENSG00000140983	RHOT2	0.0921150008308588	-2.77670101672162	1.28963303748715	0.198021137726945	0.486436788979457	Exon	DLPFC
e855371	ENSG00000140983.13	ENSG00000140983	RHOT2	0.0921150008308588	-2.77670101672162	1.28963303748715	0.198021137726945	0.486436788979457	Exon	DLPFC
e652191	ENSG00000137497.17	ENSG00000137497	NUMA1	-0.0695642421743141	-1.93635603205375	-1.28962908100356	0.198022510573314	0.486436788979457	Exon	DLPFC
e926468	ENSG00000141027.20	ENSG00000141027	NCOR1	0.0230545771203451	2.70973634250633	1.28961918568277	0.198025944146594	0.486441714383863	Exon	DLPFC
e398022	ENSG00000112200.16	ENSG00000112200	ZNF451	-0.0436119958239576	0.595181121903973	-1.28961229942666	0.19802833363157	0.486444074980336	Exon	DLPFC
e429878	ENSG00000106511.5	ENSG00000106511	MEOX2	0.110092355451814	-3.01809941020022	1.28958807757134	0.198036738622208	0.486461212145296	Exon	DLPFC
e257743	ENSG00000163660.11	ENSG00000163660	CCNL1	-0.05629786800412	0.0641691639632675	-1.28958073143305	0.19803928778606	0.486463964802464	Exon	DLPFC
e743207	ENSG00000051825.14	ENSG00000051825	MPHOSPH9	-0.0434717063275371	-0.490278155210114	-1.28957611921238	0.19804088827277	0.486464387104959	Exon	DLPFC
e905323	ENSG00000140945.16	ENSG00000140945	CDH13	0.0599742261462906	1.01114777381485	1.28956305900295	0.198045420347633	0.48647112552698	Exon	DLPFC
e557844	ENSG00000136878.12	ENSG00000136878	USP20	-0.041556031203313	-0.52700260203668	-1.2895599804022	0.198046488676138	0.48647112552698	Exon	DLPFC
e491141	ENSG00000147419.16	ENSG00000147419	CCDC25	0.0520081600592347	0.0669170562883199	1.28954917759951	0.198050237471799	0.486475835869324	Exon	DLPFC
e119314	ENSG00000158089.14	ENSG00000158089	GALNT14	0.0735183852423084	-1.24206728795239	1.28954622095255	0.198051263498446	0.486475835869324	Exon	DLPFC
e690339	ENSG00000048540.14	ENSG00000048540	LMO3	0.0557584294042381	0.993114461382801	1.28953912339386	0.198053726535658	0.486478376749438	Exon	DLPFC
e876216	ENSG00000140750.16	ENSG00000140750	ARHGAP17	-0.0821526589148026	-2.29226776265836	-1.28952905587118	0.198057220266104	0.486482144220748	Exon	DLPFC
e225561	ENSG00000164081.12	ENSG00000164081	TEX264	-0.0331943496902837	0.967365689067659	-1.28952647020261	0.198058117577476	0.486482144220748	Exon	DLPFC
e551928	ENSG00000136930.12	ENSG00000136930	PSMB7	0.0363221425526772	1.67706037349035	1.28951569116558	0.198061858287244	0.486485178182139	Exon	DLPFC
e326344	ENSG00000197603.13	ENSG00000197603	C5orf42	0.0418467047277604	-0.100498159574605	1.28951467760824	0.19806221003041	0.486485178182139	Exon	DLPFC
e1114254	ENSG00000142185.16	ENSG00000142185	TRPM2	0.0642429725316519	-0.848345473130823	1.28950614908619	0.19806516977196	0.486488938911609	Exon	DLPFC
e743285	ENSG00000051825.14	ENSG00000051825	MPHOSPH9	0.0364357091225436	0.138475517780092	1.28948876401407	0.19807120319465	0.486500249127678	Exon	DLPFC
e193783	ENSG00000077044.10	ENSG00000077044	DGKD	-0.0488295130520847	-1.08240772935864	-1.2894814063834	0.19807375667285	0.486503011841945	Exon	DLPFC
e997755	ENSG00000167216.16	ENSG00000167216	KATNAL2	0.0625859401931591	1.35583838683133	1.28946380352212	0.198079865873839	0.486514507916468	Exon	DLPFC
e919510	ENSG00000132507.17	ENSG00000132507	EIF5A	0.0340465123709716	3.27845359614679	1.28945518954704	0.198082855466954	0.486516945290927	Exon	DLPFC
e657852	ENSG00000137513.9	ENSG00000137513	NARS2	0.0504602448404206	-0.860755015911906	1.28945271103862	0.198083715671976	0.486516945290927	Exon	DLPFC
e546612	ENSG00000148143.12	ENSG00000148143	ZNF462	-0.0701916637069274	-1.70578068188047	-1.28944326295075	0.198086994803457	0.486521490082166	Exon	DLPFC
e718668	ENSG00000090376.9	ENSG00000090376	IRAK3	-0.119814893885399	-2.96258752209444	-1.28942419111808	0.198093614152854	0.486534238658272	Exon	DLPFC
e401483	ENSG00000146243.13	ENSG00000146243	IRAK1BP1	0.0512413220899322	-0.652928047766941	1.28940197926369	0.198101323528957	0.486549664226573	Exon	DLPFC
e294860	ENSG00000138759.17	ENSG00000138759	FRAS1	0.090067455840889	-1.96826231435991	1.28939180984974	0.19810485324193	0.486554824123402	Exon	DLPFC
e130748	ENSG00000115956.9	ENSG00000115956	PLEK	-0.142473875856697	-3.09730777070939	-1.28934438399468	0.19812131494374	0.486591745288693	Exon	DLPFC
e651549	ENSG00000172890.11	ENSG00000172890	NADSYN1	-0.105318020805565	-2.62464172910022	-1.28933788082257	0.198123572298825	0.48659377988193	Exon	DLPFC
e710411	ENSG00000135404.11	ENSG00000135404	CD63	-0.0408292742286228	3.20225153489891	-1.28932983041905	0.198126366748859	0.486597133547698	Exon	DLPFC
e1034737	ENSG00000105649.9	ENSG00000105649	RAB3A	0.0743965507360112	3.7454950758679	1.28932484701639	0.198128096598361	0.486597872531615	Exon	DLPFC
e349854	ENSG00000113522.13	ENSG00000113522	RAD50	0.0276699966415033	1.37322506275262	1.28930556668149	0.198134789334369	0.48659885289823	Exon	DLPFC
e647592	ENSG00000173653.7	ENSG00000173653	RCE1	0.0466529753775707	-0.242759272165007	1.28930367251878	0.198135446859448	0.48659885289823	Exon	DLPFC
e585893	ENSG00000107742.12	ENSG00000107742	SPOCK2	0.0512937745643993	3.15540705110222	1.28930068181316	0.198136485033264	0.48659885289823	Exon	DLPFC
e14651	ENSG00000075151.20	ENSG00000075151	EIF4G3	0.0544199900086831	-0.123846127201212	1.28929545648535	0.198138298928669	0.48659885289823	Exon	DLPFC
e982563	ENSG00000141552.17	ENSG00000141552	ANAPC11	0.0495515982220829	0.144378190606879	1.28929290589061	0.198139184334408	0.48659885289823	Exon	DLPFC
e982569	ENSG00000141552.17	ENSG00000141552	ANAPC11	0.0495515982220829	0.144378190606879	1.28929290589061	0.198139184334408	0.48659885289823	Exon	DLPFC
e356176	ENSG00000131504.15	ENSG00000131504	DIAPH1	0.0486512007057724	2.61810034345897	1.28928756086346	0.198141039800382	0.48659885289823	Exon	DLPFC
e1130211	ENSG00000241878.10	ENSG00000241878	PISD	0.0529449523890656	-0.358504860335719	1.28928365564352	0.19814239546157	0.48659885289823	Exon	DLPFC
e1045177	ENSG00000198453.12	ENSG00000198453	ZNF568	0.0727637890697869	-0.747687870740755	1.28927981045978	0.198143730288397	0.48659885289823	Exon	DLPFC
e853797	ENSG00000007392.16	ENSG00000007392	LUC7L	0.0439852565464715	-0.392166935960481	1.28927871744426	0.198144109721782	0.48659885289823	Exon	DLPFC
e975064	ENSG00000132471.11	ENSG00000132471	WBP2	-0.0364731576413706	3.46993152572787	-1.28927841601592	0.198144214360804	0.48659885289823	Exon	DLPFC
e77317	ENSG00000122218.14	ENSG00000122218	COPA	-0.0277030523736673	2.19880220202008	-1.28925826537316	0.198151209626562	0.486610797940538	Exon	DLPFC
e731437	ENSG00000235162.8	ENSG00000235162	C12orf75	-0.0778100361484599	-0.322540180592255	-1.28925205552414	0.198153365403002	0.486610797940538	Exon	DLPFC
e731443	ENSG00000235162.8	ENSG00000235162	C12orf75	-0.0778100361484599	-0.322540180592255	-1.28925205552414	0.198153365403002	0.486610797940538	Exon	DLPFC
e6869	ENSG00000204859.12	ENSG00000204859	ZBTB48	0.0612075558910426	-1.93760276282989	1.28924059386338	0.198157344414269	0.486614777973309	Exon	DLPFC
e266472	ENSG00000114859.15	ENSG00000114859	CLCN2	-0.061795191329529	-0.94439486930743	-1.28923796965539	0.198158255438248	0.486614777973309	Exon	DLPFC
e796252	ENSG00000185070.10	ENSG00000185070	FLRT2	0.0731365944630413	1.0569823130478	1.28923503815939	0.198159273144432	0.486614777973309	Exon	DLPFC
e261864	ENSG00000169760.17	ENSG00000169760	NLGN1	0.0425948888341055	0.57330269326697	1.28921358002839	0.198166722724886	0.48662850898242	Exon	DLPFC
e973764	ENSG00000266714.6	ENSG00000266714	MYO15B	-0.0913605303884435	-1.46400415227836	-1.28920895932053	0.198168326914577	0.48662850898242	Exon	DLPFC
e1161145	ENSG00000165240.18	ENSG00000165240	ATP7A	-0.0658173847630265	-1.72342215421303	-1.28920658323182	0.198169151834545	0.48662850898242	Exon	DLPFC
e634455	ENSG00000110031.12	ENSG00000110031	LPXN	-0.0557215811158245	0.128573293843775	-1.28918425017443	0.198176905449871	0.486637044172686	Exon	DLPFC
e388496	ENSG00000064995.16	ENSG00000064995	TAF11	-0.0452909001529916	-0.140602694268384	-1.28918047544454	0.198178215986742	0.486637044172686	Exon	DLPFC
e732263	ENSG00000075856.11	ENSG00000075856	SART3	0.0399507752177709	1.38992206977323	1.28917305667137	0.198180791706355	0.486637044172686	Exon	DLPFC
e732282	ENSG00000075856.11	ENSG00000075856	SART3	0.0399507752177709	1.38992206977323	1.28917305667137	0.198180791706355	0.486637044172686	Exon	DLPFC
e732322	ENSG00000075856.11	ENSG00000075856	SART3	0.0399507752177709	1.38992206977323	1.28917305667137	0.198180791706355	0.486637044172686	Exon	DLPFC
e562320	ENSG00000160360.11	ENSG00000160360	GPSM1	0.0467550185948644	-0.455027766257453	1.28916776224874	0.198182629888952	0.486637044172686	Exon	DLPFC
e80021	ENSG00000185630.18	ENSG00000185630	PBX1	-0.0392121704898067	1.65126731779146	-1.28916775866873	0.198182631131908	0.486637044172686	Exon	DLPFC
e220666	ENSG00000178149.16	ENSG00000178149	DALRD3	0.0516694652032936	-0.913778626063815	1.28916172129019	0.198184727278344	0.486638682154496	Exon	DLPFC
e783877	ENSG00000139977.13	ENSG00000139977	NAA30	0.0325694927753224	2.14076845964378	1.28915564768736	0.198186836018096	0.486640351035096	Exon	DLPFC
e997333	ENSG00000152242.10	ENSG00000152242	C18orf25	0.0573350164546357	0.19318923769821	1.28912136066813	0.198198740694776	0.48666607327432	Exon	DLPFC
e734361	ENSG00000174437.16	ENSG00000174437	ATP2A2	-0.0500253503066381	1.98921475754422	-1.28908008917835	0.198213071121777	0.486695782727107	Exon	DLPFC
e824576	ENSG00000138593.8	ENSG00000138593	SECISBP2L	-0.0577854467979767	2.66335609561661	-1.28907828207815	0.198213698606644	0.486695782727107	Exon	DLPFC
e1043303	ENSG00000161265.14	ENSG00000161265	U2AF1L4	0.0526963833244062	-1.11828624002723	1.28905524984264	0.198221696287213	0.486711910804336	Exon	DLPFC
e404835	ENSG00000112218.8	ENSG00000112218	GPR63	0.0880101016412816	-2.58978849801916	1.28904493327763	0.198225278673372	0.486716283067419	Exon	DLPFC
e715575	ENSG00000166986.13	ENSG00000166986	MARS	0.0511009818904638	0.706185283547795	1.28904188962085	0.198226335580165	0.486716283067419	Exon	DLPFC
e888727	ENSG00000169715.14	ENSG00000169715	MT1E	-0.0833823086144384	3.14536575391049	-1.28903352024234	0.198229241859875	0.486719909534897	Exon	DLPFC
e767061	ENSG00000100823.11	ENSG00000100823	APEX1	-0.0433040926436347	-0.112103810531952	-1.28902595555999	0.198231868734518	0.486722849920977	Exon	DLPFC
e107216	ENSG00000153187.17	ENSG00000153187	HNRNPU	-0.0337591358680323	3.03900936483642	-1.28901917822348	0.198234222221004	0.48672511901384	Exon	DLPFC
e836849	ENSG00000066933.15	ENSG00000066933	MYO9A	0.0363412985464372	0.855875640067511	1.28901402673005	0.198236011133686	0.486726001884112	Exon	DLPFC
e268167	ENSG00000090520.11	ENSG00000090520	DNAJB11	-0.0515525183557616	1.57342462569602	-1.28897699661616	0.19824887059643	0.486752379136155	Exon	DLPFC
e73984	ENSG00000160781.15	ENSG00000160781	PAQR6	-0.0970238792116073	0.983173087351997	-1.28897470469365	0.198249666533428	0.486752379136155	Exon	DLPFC
e1038785	ENSG00000196172.9	ENSG00000196172	ZNF681	0.0834012299683063	-1.94360327369189	1.28897074279956	0.19825104242234	0.486752379136155	Exon	DLPFC
e1139582	ENSG00000077942.18	ENSG00000077942	FBLN1	-0.0859030570734261	-1.548441757348	-1.2889662287848	0.198252610060594	0.486752718508194	Exon	DLPFC
e657289	ENSG00000074201.8	ENSG00000074201	CLNS1A	-0.0248362368703585	2.8837230329464	-1.28895131046606	0.198257790996129	0.486759261305599	Exon	DLPFC
e721675	ENSG00000251138.6	ENSG00000251138		-0.160022665470126	-2.82088670241414	-1.28894812203193	0.198258898310188	0.486759261305599	Exon	DLPFC
e361799	ENSG00000155506.16	ENSG00000155506	LARP1	0.0366919623048076	1.68324952858011	1.28894349863387	0.198260503982186	0.486759261305599	Exon	DLPFC
e46339	ENSG00000117114.19	ENSG00000117114	ADGRL2	0.0856844682023203	-0.98433477693023	1.28894209155544	0.19826099265203	0.486759261305599	Exon	DLPFC
e674708	ENSG00000134955.11	ENSG00000134955	SLC37A2	-0.112812324075732	-2.30449326695096	-1.28893699506581	0.198262762639505	0.486760097408653	Exon	DLPFC
e477515	ENSG00000196329.11	ENSG00000196329	GIMAP5	-0.110734868380335	-1.90049991779366	-1.28892932011432	0.198265428136864	0.486762757757741	Exon	DLPFC
e804651	ENSG00000185215.8	ENSG00000185215	TNFAIP2	-0.111944138050874	-2.44628106212012	-1.28892564324499	0.198266705116538	0.486762757757741	Exon	DLPFC
e663284	ENSG00000187240.13	ENSG00000187240	DYNC2H1	0.0418743481423963	0.145782248879239	1.28891551520933	0.198270222622695	0.486767884103558	Exon	DLPFC
e666499	ENSG00000150787.7	ENSG00000150787	PTS	0.0519310149102408	-0.314890184151296	1.28890233170028	0.198274801375302	0.486775615794254	Exon	DLPFC
e879854	ENSG00000103495.13	ENSG00000103495	MAZ	0.0406697962248597	1.35074083964671	1.28889697221586	0.198276662795194	0.486776676219288	Exon	DLPFC
e607425	ENSG00000232903.2	ENSG00000232903	LINC01166	0.0965558412086578	-0.86457423520705	1.28889223790296	0.198278307095416	0.486776890751977	Exon	DLPFC
e600669	ENSG00000150593.16	ENSG00000150593	PDCD4	-0.0690846812243407	-1.19989208902149	-1.28888848901222	0.198279609150357	0.486776890751977	Exon	DLPFC
e891312	ENSG00000140859.15	ENSG00000140859	KIFC3	0.0659820950218727	-1.66656629318737	1.28887542141611	0.198284147802811	0.486784523709519	Exon	DLPFC
e1120864	ENSG00000099940.11	ENSG00000099940	SNAP29	0.0709188562058637	-1.77618235083945	1.28886141591305	0.198289012294889	0.486792956482489	Exon	DLPFC
e294322	ENSG00000272414.5	ENSG00000272414	FAM47E-STBD1	-0.0726643080516139	-1.74183539014991	-1.2888529388437	0.19829195665418	0.486796675305466	Exon	DLPFC
e142180	ENSG00000114988.11	ENSG00000114988	LMAN2L	0.101086135139311	-2.77188239222905	1.28884639481553	0.198294229627955	0.486798745869391	Exon	DLPFC
e318792	ENSG00000154556.17	ENSG00000154556	SORBS2	0.0974582083172083	-1.7996099299241	1.28883620136605	0.198297770213688	0.486803928281521	Exon	DLPFC
e596754	ENSG00000196072.11	ENSG00000196072	BLOC1S2	0.0388509621884778	1.41297220397232	1.28882431598644	0.1983018985319	0.486810132789008	Exon	DLPFC
e771049	ENSG00000092068.19	ENSG00000092068	SLC7A8	0.066354238161429	-0.140653268167793	1.28882069359156	0.198303156762463	0.486810132789008	Exon	DLPFC
e677906	ENSG00000166105.15	ENSG00000166105	GLB1L3	0.11038564192331	-2.86431964368564	1.28880961333303	0.198307005501288	0.48681607147988	Exon	DLPFC
e518960	ENSG00000105339.10	ENSG00000105339	DENND3	0.0678330356813075	-1.37415609781446	1.28879928871181	0.198310591818111	0.486821365880317	Exon	DLPFC
e1036789	ENSG00000130287.13	ENSG00000130287	NCAN	0.0509655602127793	1.70448373688564	1.28879506864924	0.198312057694938	0.486821454894687	Exon	DLPFC
e317101	ENSG00000151718.15	ENSG00000151718	WWC2	-0.0438634336090483	-0.321952618469309	-1.28877718948252	0.198318268273166	0.486833191236813	Exon	DLPFC
e1079910	ENSG00000278816.1	ENSG00000278816		-0.116913210894282	-2.92240389357558	-1.28875066141255	0.198327483431909	0.486852303023624	Exon	DLPFC
e530413	ENSG00000137074.18	ENSG00000137074	APTX	0.036933786066689	-0.0007793959972881	1.28873624265256	0.198332492264506	0.486853001683179	Exon	DLPFC
e782296	ENSG00000100523.14	ENSG00000100523	DDHD1	0.0282702912775485	1.64492718083638	1.28873141087384	0.19833417076324	0.486853001683179	Exon	DLPFC
e1077208	ENSG00000099326.8	ENSG00000099326	MZF1	0.040219050486349	0.784643610969323	1.28872734636375	0.198335582730649	0.486853001683179	Exon	DLPFC
e837800	ENSG00000140463.13	ENSG00000140463	BBS4	0.0626117072475728	-0.526729418544803	1.28871918261511	0.198338418752066	0.486853001683179	Exon	DLPFC
e148290	ENSG00000153107.11	ENSG00000153107	ANAPC1	0.0375158025281553	0.4197183215118	1.28871019602841	0.198341540655326	0.486853001683179	Exon	DLPFC
e456018	ENSG00000197343.10	ENSG00000197343	ZNF655	0.037318945028144	0.147176085952148	1.28870906692558	0.198341932903557	0.486853001683179	Exon	DLPFC
e185361	ENSG00000135926.13	ENSG00000135926	TMBIM1	-0.136407624592016	-2.02105180565708	-1.2886922245964	0.198347783965138	0.486853001683179	Exon	DLPFC
e185408	ENSG00000135926.13	ENSG00000135926	TMBIM1	-0.136407624592016	-2.02105180565708	-1.2886922245964	0.198347783965138	0.486853001683179	Exon	DLPFC
e185419	ENSG00000135926.13	ENSG00000135926	TMBIM1	-0.136407624592016	-2.02105180565708	-1.2886922245964	0.198347783965138	0.486853001683179	Exon	DLPFC
e185449	ENSG00000135926.13	ENSG00000135926	TMBIM1	-0.136407624592016	-2.02105180565708	-1.2886922245964	0.198347783965138	0.486853001683179	Exon	DLPFC
e185464	ENSG00000135926.13	ENSG00000135926	TMBIM1	-0.136407624592016	-2.02105180565708	-1.2886922245964	0.198347783965138	0.486853001683179	Exon	DLPFC
e185476	ENSG00000135926.13	ENSG00000135926	TMBIM1	-0.136407624592016	-2.02105180565708	-1.2886922245964	0.198347783965138	0.486853001683179	Exon	DLPFC
e185481	ENSG00000135926.13	ENSG00000135926	TMBIM1	-0.136407624592016	-2.02105180565708	-1.2886922245964	0.198347783965138	0.486853001683179	Exon	DLPFC
e185502	ENSG00000135926.13	ENSG00000135926	TMBIM1	-0.136407624592016	-2.02105180565708	-1.2886922245964	0.198347783965138	0.486853001683179	Exon	DLPFC
e81298	ENSG00000143147.14	ENSG00000143147	GPR161	0.0409737635788193	2.51899417158378	1.28868722704759	0.198349520148787	0.486853753933326	Exon	DLPFC
e871224	ENSG00000157106.16	ENSG00000157106	SMG1	-0.0346372336252574	1.39411503282606	-1.28868261467684	0.198351122528775	0.486854177750629	Exon	DLPFC
e956067	ENSG00000159202.17	ENSG00000159202	UBE2Z	-0.0420107921613023	0.6460938123167	-1.28867130130278	0.198355052939144	0.486858229353274	Exon	DLPFC
e995234	ENSG00000153391.15	ENSG00000153391	INO80C	0.0653065646091731	-1.67475724846387	1.28866963264806	0.198355632655906	0.486858229353274	Exon	DLPFC
e354769	ENSG00000131503.20	ENSG00000131503	ANKHD1	-0.041688465550074	0.851254630672318	-1.28865617138184	0.198360309355946	0.48686619890544	Exon	DLPFC
e437511	ENSG00000002746.14	ENSG00000002746	HECW1	0.10625466214623	-2.72428986150336	1.28864201737746	0.198365226813741	0.486874759267228	Exon	DLPFC
e1153386	ENSG00000102100.15	ENSG00000102100	SLC35A2	0.0344210110185867	1.2418535082283	1.2886295379485	0.198369562556102	0.486881891732588	Exon	DLPFC
e902525	ENSG00000214331.8	ENSG00000214331		0.0640703709049833	-1.19669590601412	1.28862023339644	0.198372795292619	0.486885304979563	Exon	DLPFC
e323364	ENSG00000145526.11	ENSG00000145526	CDH18	0.0923394512803545	-2.25274072831104	1.28861730475124	0.198373812817449	0.486885304979563	Exon	DLPFC
e631921	ENSG00000213619.9	ENSG00000213619	NDUFS3	0.0314761045325126	1.83374438456998	1.28860557996327	0.198377886501528	0.486889273629757	Exon	DLPFC
e337720	ENSG00000085365.17	ENSG00000085365	SCAMP1	0.0429337647146352	2.25052004781748	1.28860442032333	0.198378289412518	0.486889273629757	Exon	DLPFC
e13850	ENSG00000173436.13	ENSG00000173436	MINOS1	0.0444503341806255	2.76947035816908	1.28859636295329	0.198381088921271	0.48689189513357	Exon	DLPFC
e859062	ENSG00000065057.7	ENSG00000065057	NTHL1	0.0514159094420658	-1.02393901560682	1.28859311573783	0.198382217164629	0.48689189513357	Exon	DLPFC
e951347	ENSG00000186566.12	ENSG00000186566	GPATCH8	-0.0390930134703566	-0.0878355747735268	-1.28857718304853	0.198387753037678	0.486901972589737	Exon	DLPFC
e356326	ENSG00000171720.9	ENSG00000171720	HDAC3	0.0429695135348572	-0.274925097233627	1.2885688091879	0.198390662612648	0.486905604238147	Exon	DLPFC
e1131133	ENSG00000133424.20	ENSG00000133424	LARGE1	0.0667494756782631	0.0368825990467577	1.28855528673837	0.198395361178394	0.486913626481155	Exon	DLPFC
e1117809	ENSG00000215193.12	ENSG00000215193	PEX26	0.0566767183240868	-0.85187775121393	1.28854642672397	0.19839843975963	0.486917066461325	Exon	DLPFC
e368957	ENSG00000146067.15	ENSG00000146067	FAM193B	0.0886461961712939	-2.68007578898319	1.28854302256485	0.198399622609068	0.486917066461325	Exon	DLPFC
e671106	ENSG00000137700.16	ENSG00000137700	SLC37A4	0.060824808784291	-1.56344918477737	1.28853308394907	0.198403076027823	0.486918050620693	Exon	DLPFC
e1063675	ENSG00000104872.10	ENSG00000104872	PIH1D1	0.0430879191338766	0.107332412780491	1.28852611445206	0.198405497778891	0.486918050620693	Exon	DLPFC
e636764	ENSG00000256591.5	ENSG00000256591		0.0589922830914048	-1.18093625228733	1.28852611142716	0.198405498829983	0.486918050620693	Exon	DLPFC
e401489	ENSG00000146247.13	ENSG00000146247	PHIP	-0.0354380652204526	0.889650322425402	-1.28852540812241	0.198405743214539	0.486918050620693	Exon	DLPFC
e1042926	ENSG00000126254.11	ENSG00000126254	RBM42	-0.05440285238535	-0.616501053084798	-1.28850637469995	0.198412357038143	0.48693077267124	Exon	DLPFC
e688451	ENSG00000060138.12	ENSG00000060138	YBX3	-0.148298081845497	-2.332746255768	-1.28849882857132	0.198414979247408	0.486933698647295	Exon	DLPFC
e834337	ENSG00000166949.15	ENSG00000166949	SMAD3	-0.0889410738392461	-2.82286723371405	-1.28848628400705	0.198419338422719	0.486940887269454	Exon	DLPFC
e1176575	ENSG00000102125.15	ENSG00000102125	TAZ	-0.0796793103654342	-2.00629866860759	-1.28846518058149	0.198426671919537	0.486955375017637	Exon	DLPFC
e386022	ENSG00000196126.10	ENSG00000196126	HLA-DRB1	-0.19511164682484	-1.27847821422014	-1.28845834699217	0.198429046652762	0.486955918094948	Exon	DLPFC
e99212	ENSG00000228106.5	ENSG00000228106		-0.0762670788037996	-1.77410882197674	-1.2884492286149	0.198432215402676	0.486955918094948	Exon	DLPFC
e968684	ENSG00000171634.16	ENSG00000171634	BPTF	-0.0451392961649917	0.934430440524198	-1.28844808375351	0.198432613258927	0.486955918094948	Exon	DLPFC
e968714	ENSG00000171634.16	ENSG00000171634	BPTF	-0.0451392961649917	0.934430440524198	-1.28844808375351	0.198432613258927	0.486955918094948	Exon	DLPFC
e681962	ENSG00000139180.10	ENSG00000139180	NDUFA9	-0.0745932756356276	-2.13921966528964	-1.28843649812618	0.198436639468562	0.486962289150438	Exon	DLPFC
e216999	ENSG00000163827.12	ENSG00000163827	LRRC2	0.112038887582218	-1.65344073697998	1.28841302411411	0.198444797285276	0.486978798979323	Exon	DLPFC
e607042	ENSG00000188385.11	ENSG00000188385	JAKMIP3	-0.0859435042875173	-1.71032521385801	-1.28840147215689	0.198448811974879	0.486985141508423	Exon	DLPFC
e1170433	ENSG00000165359.14	ENSG00000165359	INTS6L	0.0791935321196806	-2.20351916184685	1.28839176631629	0.19845218512362	0.486987865134766	Exon	DLPFC
e318680	ENSG00000154556.17	ENSG00000154556	SORBS2	0.0595798910635223	-0.473226097308635	1.28839004866993	0.19845278207544	0.486987865134766	Exon	DLPFC
e710441	ENSG00000135404.11	ENSG00000135404	CD63	-0.0408962876564122	3.19618456479488	-1.28837156159099	0.198459207169136	0.487000122365061	Exon	DLPFC
e1009975	ENSG00000099840.13	ENSG00000099840	IZUMO4	-0.0760024802682333	-1.31193633623731	-1.28834540021277	0.198468299688973	0.48701557917935	Exon	DLPFC
e923309	ENSG00000133026.12	ENSG00000133026	MYH10	0.0487832617140402	1.02484746928016	1.28834520825899	0.198468366404614	0.48701557917935	Exon	DLPFC
e67709	ENSG00000182134.15	ENSG00000182134	TDRKH	0.0493966982146675	-0.519172221914175	1.2883385670362	0.198470674644568	0.487017733793677	Exon	DLPFC
e402383	ENSG00000065609.14	ENSG00000065609	SNAP91	0.0658903058251726	1.67096107327908	1.28829422687822	0.198486086125622	0.487046986935384	Exon	DLPFC
e404330	ENSG00000112159.11	ENSG00000112159	MDN1	-0.0330415694229682	0.590821000949188	-1.28829291151291	0.198486543325677	0.487046986935384	Exon	DLPFC
e528658	ENSG00000147874.10	ENSG00000147874	HAUS6	-0.0603005266092503	-1.04897316904127	-1.28828879161312	0.198487975342302	0.487046986935384	Exon	DLPFC
e988593	ENSG00000154845.15	ENSG00000154845	PPP4R1	-0.0540946536003399	-1.20815944192911	-1.28828780846554	0.198488317071075	0.487046986935384	Exon	DLPFC
e999678	ENSG00000187323.11	ENSG00000187323	DCC	-0.0785504369084564	-1.87711795804617	-1.28827900969117	0.198491375425011	0.487047786894881	Exon	DLPFC
e78261	ENSG00000143258.15	ENSG00000143258	USP21	-0.0821966824392245	-1.64839585119658	-1.28827864081344	0.198491503643474	0.487047786894881	Exon	DLPFC
e1073741	ENSG00000267649.1	ENSG00000267649		0.117055159939168	-3.01907905932949	1.28824631554356	0.198502739842194	0.487070477440513	Exon	DLPFC
e652719	ENSG00000165458.13	ENSG00000165458	INPPL1	-0.0513244085871919	-0.260022014184562	-1.28824380752046	0.198503611645496	0.487070477440513	Exon	DLPFC
e614511	ENSG00000167323.10	ENSG00000167323	STIM1	0.0431630207845799	0.682028730660332	1.28822907472215	0.198508732907981	0.487079533813874	Exon	DLPFC
e257478	ENSG00000163659.12	ENSG00000163659	TIPARP	-0.0780428749852663	2.47830301620544	-1.2882158693711	0.198513323297547	0.487087287466822	Exon	DLPFC
e470590	ENSG00000158623.14	ENSG00000158623	COPG2	0.0401064938305859	0.141228765108059	1.28820232632249	0.198518031157104	0.487095329239201	Exon	DLPFC
e681394	ENSG00000227081.5	ENSG00000227081		-0.0757621620728975	1.01956874502525	-1.28815444924623	0.198534674931934	0.487132657337097	Exon	DLPFC
e308445	ENSG00000189184.11	ENSG00000189184	PCDH18	0.0541115449549003	1.14284120878434	1.28814291278856	0.198538685568189	0.487138987943894	Exon	DLPFC
e759521	ENSG00000136153.19	ENSG00000136153	LMO7	0.0681304865247397	0.825718461130242	1.28812079030913	0.198546376589174	0.487151604743922	Exon	DLPFC
e1136643	ENSG00000100403.11	ENSG00000100403	ZC3H7B	0.0384428699911563	1.09862612202262	1.28811784612323	0.198547400170663	0.487151604743922	Exon	DLPFC
e705870	ENSG00000123358.19	ENSG00000123358	NR4A1	0.0867615816315434	-0.817569476455708	1.28811577726477	0.1985481194364	0.487151604743922	Exon	DLPFC
e425362	ENSG00000164880.15	ENSG00000164880	INTS1	-0.0604539141200496	-0.0282095630940217	-1.28810387440399	0.198552257659009	0.487158248071474	Exon	DLPFC
e507716	ENSG00000164944.11	ENSG00000164944	KIAA1429	-0.0365245801826849	0.281662750748677	-1.28808853464176	0.19855759086955	0.487167024737048	Exon	DLPFC
e562361	ENSG00000160360.11	ENSG00000160360	GPSM1	0.0413601513434973	2.11161431593874	1.28808227708742	0.198559766478117	0.487167024737048	Exon	DLPFC
e919012	ENSG00000004975.11	ENSG00000004975	DVL2	-0.081739240041555	-2.26032100797237	-1.28807856514245	0.198561057044783	0.487167024737048	Exon	DLPFC
e430131	ENSG00000136261.14	ENSG00000136261	BZW2	0.0533558344531916	0.103262496377136	1.28807712627958	0.198561557309366	0.487167024737048	Exon	DLPFC
e1138451	ENSG00000100341.11	ENSG00000100341	PNPLA5	0.119058429850503	-3.02140117679994	1.28805245248669	0.198570136050382	0.487184562363592	Exon	DLPFC
e10716	ENSG00000189337.16	ENSG00000189337	KAZN	-0.0583502078945451	-0.88888532017942	-1.28804650474632	0.198572204039236	0.487186125960336	Exon	DLPFC
e384168	ENSG00000204356.12	ENSG00000204356	NELFE	-0.0344324457990285	0.75844260441097	-1.28803604928918	0.19857583936887	0.487191534892389	Exon	DLPFC
e534698	ENSG00000106714.17	ENSG00000106714	CNTNAP3	-0.111552555608203	-3.15197276571581	-1.2880266899233	0.198579093632462	0.487196008835118	Exon	DLPFC
e582227	ENSG00000151150.21	ENSG00000151150	ANK3	-0.0335498325858375	2.57199912945764	-1.28801028063931	0.198584799256185	0.48720649686243	Exon	DLPFC
e862361	ENSG00000263072.6	ENSG00000263072	ZNF213-AS1	-0.0435689575215928	0.0768713562835728	-1.28800327039189	0.198587236805329	0.48720896692607	Exon	DLPFC
e537480	ENSG00000198887.8	ENSG00000198887	SMC5	0.0695804537412366	-1.68819287811383	1.28799568003731	0.198589876089629	0.487211931882543	Exon	DLPFC
e636418	ENSG00000149476.15	ENSG00000149476	TKFC	-0.069663602277349	-2.26481529387674	-1.2879709671764	0.198598469314029	0.487227746652551	Exon	DLPFC
e308441	ENSG00000189184.11	ENSG00000189184	PCDH18	0.0540690320212671	1.14351374641573	1.28796891221618	0.19859918388278	0.487227746652551	Exon	DLPFC
e1056465	ENSG00000130208.9	ENSG00000130208	APOC1	0.110117242673075	-1.81583493449203	1.28795247482221	0.198604899705196	0.487238259093907	Exon	DLPFC
e847116	ENSG00000170776.20	ENSG00000170776	AKAP13	0.0511806807449284	-0.807870426039383	1.28794579873779	0.19860722123378	0.48724044420805	Exon	DLPFC
e217311	ENSG00000160801.13	ENSG00000160801	PTH1R	-0.10394076834607	-2.65237865591887	-1.28793257363076	0.198611820165548	0.487248216373283	Exon	DLPFC
e943646	ENSG00000141741.11	ENSG00000141741	MIEN1	0.0664719321658228	-1.2166867645869	1.28791808790005	0.198616857559467	0.487253414265767	Exon	DLPFC
e430792	ENSG00000105849.5	ENSG00000105849	TWISTNB	-0.0323382231368205	2.73159929347745	-1.28791202486112	0.198618966001178	0.487253414265767	Exon	DLPFC
e894846	ENSG00000205250.8	ENSG00000205250	E2F4	-0.0734894328015144	-1.06364944837685	-1.28791167728567	0.198619086872181	0.487253414265767	Exon	DLPFC
e321484	ENSG00000078295.16	ENSG00000078295	ADCY2	0.0395846697372132	1.56367815175791	1.28790557340796	0.19862120953326	0.487253414265767	Exon	DLPFC
e130142	ENSG00000011523.13	ENSG00000011523	CEP68	0.0311468991318118	2.40511303611782	1.287900364747	0.198623020890371	0.487253414265767	Exon	DLPFC
e834829	ENSG00000033800.13	ENSG00000033800	PIAS1	0.0319002628091647	1.94937830071336	1.28790022491101	0.198623069519717	0.487253414265767	Exon	DLPFC
e1139333	ENSG00000100376.11	ENSG00000100376	FAM118A	0.0910231024922451	-2.8384659630143	1.28789767833103	0.198623955119608	0.487253414265767	Exon	DLPFC
e101818	ENSG00000162910.18	ENSG00000162910	MRPL55	0.0741364519804955	-1.74459213764917	1.28787560932574	0.198631629969036	0.487265395620306	Exon	DLPFC
e427198	ENSG00000075618.17	ENSG00000075618	FSCN1	-0.0428637710247825	1.73668466891166	-1.28787540497032	0.198631701037915	0.487265395620306	Exon	DLPFC
e850416	ENSG00000198901.13	ENSG00000198901	PRC1	0.0864208027606028	-2.44522100632897	1.28786696503242	0.198634636219584	0.487269085713431	Exon	DLPFC
e180389	ENSG00000138443.15	ENSG00000138443	ABI2	0.0357873951914336	3.38133888116028	1.28785105355881	0.198640169885495	0.487279150029016	Exon	DLPFC
e139133	ENSG00000132305.20	ENSG00000132305	IMMT	0.0301966671843316	1.2144851294794	1.28784408612628	0.198642593043261	0.487281236608558	Exon	DLPFC
e145080	ENSG00000158435.7	ENSG00000158435	CNOT11	-0.0392665841202893	-0.184478440444009	-1.28784037875124	0.198643882415812	0.487281236608558	Exon	DLPFC
e982294	ENSG00000225663.7	ENSG00000225663	MCRIP1	0.0413921784712155	1.57101393444425	1.2878352149657	0.198645678317555	0.487281282360212	Exon	DLPFC
e422413	ENSG00000112531.16	ENSG00000112531	QKI	-0.121555498825073	-1.07367090057868	-1.28783152999447	0.198646959912975	0.487281282360212	Exon	DLPFC
e981152	ENSG00000181409.11	ENSG00000181409	AATK	-0.0671400157414926	3.606590703973	-1.28782798173786	0.198648193966179	0.487281282360212	Exon	DLPFC
e1161998	ENSG00000102290.21	ENSG00000102290	PCDH11X	-0.0672422752074046	0.89022235347221	-1.28782029484935	0.198650867419356	0.487281402987287	Exon	DLPFC
e361387	ENSG00000155511.17	ENSG00000155511	GRIA1	0.0720118243752528	1.61929904489158	1.28781961152874	0.198651105075396	0.487281402987287	Exon	DLPFC
e913218	ENSG00000141258.12	ENSG00000141258	SGSM2	0.0509925567797753	1.17946458504965	1.28781380761897	0.198653123659269	0.487282844372704	Exon	DLPFC
e394608	ENSG00000096384.19	ENSG00000096384	HSP90AB1	0.0454493325105325	4.0616978760267	1.28780929301983	0.198654693834858	0.487283185829706	Exon	DLPFC
e890654	ENSG00000205336.11	ENSG00000205336	ADGRG1	-0.0737844512854643	-0.369783772057422	-1.28780053611396	0.19865773950884	0.487287146528655	Exon	DLPFC
e710419	ENSG00000135404.11	ENSG00000135404	CD63	-0.0407863567222995	3.20202035738465	-1.28779146447964	0.198660894682324	0.487291375759709	Exon	DLPFC
e1167376	ENSG00000077721.15	ENSG00000077721	UBE2A	-0.0285255468646847	3.09805623288365	-1.28778212635252	0.198664142582167	0.48729232233132	Exon	DLPFC
e1167418	ENSG00000077721.15	ENSG00000077721	UBE2A	-0.0285255468646847	3.09805623288365	-1.28778212635252	0.198664142582167	0.48729232233132	Exon	DLPFC
e968742	ENSG00000171634.16	ENSG00000171634	BPTF	-0.0453623782202672	0.930434060623561	-1.28776276605233	0.198670876424505	0.487305329290001	Exon	DLPFC
e1132720	ENSG00000100055.20	ENSG00000100055	CYTH4	-0.1102029990256	-0.474550142627191	-1.28775053892937	0.198675129312579	0.487309377246615	Exon	DLPFC
e723684	ENSG00000139220.16	ENSG00000139220	PPFIA2	0.0349516259751596	2.4969614737582	1.28774979277504	0.198675388845204	0.487309377246615	Exon	DLPFC
e1056798	ENSG00000104859.14	ENSG00000104859	CLASRP	-0.0641688177211442	-0.979846886579808	-1.28774197983721	0.1986781064109	0.487312532781674	Exon	DLPFC
e446099	ENSG00000086730.16	ENSG00000086730	LAT2	-0.137219162321044	-2.92988391286036	-1.287731507447	0.198681749053842	0.487316146400416	Exon	DLPFC
e206785	ENSG00000154813.9	ENSG00000154813	DPH3	0.0785106260367325	-2.30347839662289	1.2877295157804	0.198682441826767	0.487316146400416	Exon	DLPFC
e665107	ENSG00000137710.14	ENSG00000137710	RDX	-0.0748697374389532	0.763539153033385	-1.28770354488264	0.198691475596847	0.487329052396032	Exon	DLPFC
e172955	ENSG00000115252.18	ENSG00000115252	PDE1A	0.0516386767313374	2.22635067509882	1.28770241515371	0.198691868570908	0.487329052396032	Exon	DLPFC
e1059354	ENSG00000090372.14	ENSG00000090372	STRN4	0.0461981974355845	0.069080726661159	1.28770204589197	0.198691997018026	0.487329052396032	Exon	DLPFC
e326535	ENSG00000197603.13	ENSG00000197603	C5orf42	0.0401425568716716	-0.0279218562706109	1.28769712422936	0.198693709016481	0.487329162550986	Exon	DLPFC
e135924	ENSG00000115274.14	ENSG00000115274	INO80B	0.0419627859128009	0.219384096028425	1.28769368848829	0.198694904144115	0.487329162550986	Exon	DLPFC
e1020080	ENSG00000171466.9	ENSG00000171466	ZNF562	-0.146569088842909	-2.82295360711625	-1.28768449239303	0.198698103045476	0.487333498301394	Exon	DLPFC
e267031	ENSG00000156931.15	ENSG00000156931	VPS8	0.0354288477523588	1.02983075933759	1.28767003845141	0.198703130987771	0.487341374884072	Exon	DLPFC
e463261	ENSG00000164597.13	ENSG00000164597	COG5	0.0385185768759785	-0.264921475365742	1.28766703203058	0.198704176811842	0.487341374884072	Exon	DLPFC
e873023	ENSG00000196678.13	ENSG00000196678	ERI2	-0.0816944419864873	-1.68941055040844	-1.28766034117042	0.198706504332375	0.487343573321759	Exon	DLPFC
e233650	ENSG00000144749.13	ENSG00000144749	LRIG1	-0.0626024956266695	1.00365972459063	-1.28765077729189	0.198709831312114	0.487348222963657	Exon	DLPFC
e1070892	ENSG00000105618.13	ENSG00000105618	PRPF31	-0.0436776871102203	-0.33612418323305	-1.28764081582839	0.198713296642939	0.48735321185078	Exon	DLPFC
e686326	ENSG00000226711.6	ENSG00000226711	FAM66C	0.0688052708373758	-1.42553088125324	1.28762929323372	0.198717305105528	0.487359532711294	Exon	DLPFC
e1075773	ENSG00000105136.19	ENSG00000105136	ZNF419	0.0324231977561497	2.64226485939	1.28761926837328	0.19872079258692	0.487362172578925	Exon	DLPFC
e964291	ENSG00000141376.21	ENSG00000141376	BCAS3	-0.034377781725687	0.164711451615957	-1.28761797106994	0.198721243900352	0.487362172578925	Exon	DLPFC
e672736	ENSG00000181264.8	ENSG00000181264	TMEM136	-0.047154361795979	3.33603612325708	-1.28761358843955	0.19872276856087	0.4873624017786	Exon	DLPFC
e688705	ENSG00000255790.5	ENSG00000255790		0.137160969806128	-3.20186807503779	1.28760055738355	0.198727301947709	0.487370009744585	Exon	DLPFC
e703684	ENSG00000066117.14	ENSG00000066117	SMARCD1	-0.0379182821586546	-0.103485930272293	-1.2875840614173	0.19873304085446	0.487377590877075	Exon	DLPFC
e11263	ENSG00000197312.11	ENSG00000197312	DDI2	0.0665621957332393	-1.95947285843156	1.28758344390761	0.19873325568695	0.487377590877075	Exon	DLPFC
e674128	ENSG00000154144.12	ENSG00000154144	TBRG1	0.0319777879430285	1.90433253633122	1.28757847777763	0.198734983416756	0.487378317966888	Exon	DLPFC
e433464	ENSG00000234336.6	ENSG00000234336	JAZF1-AS1	0.114601966483275	-2.23604477034462	1.28756592383753	0.198739351015018	0.487382243625317	Exon	DLPFC
e1077621	ENSG00000125818.17	ENSG00000125818	PSMF1	-0.0325088066212306	0.924123424983292	-1.28756564886084	0.198739446682007	0.487382243625317	Exon	DLPFC
e294653	ENSG00000138767.12	ENSG00000138767	CNOT6L	-0.0470024267239936	-1.01463404780375	-1.28755864085292	0.198741884845527	0.487383137301939	Exon	DLPFC
e1058660	ENSG00000124440.15	ENSG00000124440	HIF3A	-0.129198422667774	-2.39801863070355	-1.28755351245041	0.198743669087436	0.487383137301939	Exon	DLPFC
e644104	ENSG00000142186.16	ENSG00000142186	SCYL1	0.041217834049057	0.123593417627248	1.28755225983191	0.19874410489246	0.487383137301939	Exon	DLPFC
e54284	ENSG00000143126.7	ENSG00000143126	CELSR2	-0.0645237491340124	0.303555093248102	-1.2875161304818	0.198756675144762	0.487407952133846	Exon	DLPFC
e122257	ENSG00000115904.12	ENSG00000115904	SOS1	0.0406933620408511	0.441088298797695	1.28751494816346	0.198757086511039	0.487407952133846	Exon	DLPFC
e886158	ENSG00000205423.11	ENSG00000205423	CNEP1R1	0.0540464681348303	-1.15460493282031	1.28750487209362	0.198760592322593	0.487413039285357	Exon	DLPFC
e628595	ENSG00000121671.11	ENSG00000121671	CRY2	0.0420822959089218	1.30704941921689	1.28749667248533	0.198763445282084	0.487416525410849	Exon	DLPFC
e65085	ENSG00000117360.12	ENSG00000117360	PRPF3	-0.0398364820941042	0.274795371285514	-1.28748446634664	0.198767692323478	0.487418170872808	Exon	DLPFC
e551273	ENSG00000056586.15	ENSG00000056586	RC3H2	-0.0257724981419232	1.47780178948707	-1.28747737881187	0.19877015841267	0.487418170872808	Exon	DLPFC
e32402	ENSG00000178028.13	ENSG00000178028	DMAP1	0.0946938504725847	-2.47510756622004	1.28747681314393	0.198770355236318	0.487418170872808	Exon	DLPFC
e32413	ENSG00000178028.13	ENSG00000178028	DMAP1	0.0946938504725847	-2.47510756622004	1.28747681314393	0.198770355236318	0.487418170872808	Exon	DLPFC
e640395	ENSG00000167770.11	ENSG00000167770	OTUB1	0.0361822815516043	2.33050220642914	1.28747417514726	0.198771273126766	0.487418170872808	Exon	DLPFC
e809719	ENSG00000224078.12	ENSG00000224078	SNHG14	0.0712342431192397	1.21788941598389	1.2874667496746	0.198773856835296	0.487418193215388	Exon	DLPFC
e621416	ENSG00000006071.12	ENSG00000006071	ABCC8	0.0576131973865294	-0.170810149223855	1.28746592157672	0.198774144975188	0.487418193215388	Exon	DLPFC
e3510	ENSG00000008130.15	ENSG00000008130	NADK	0.0494468123172162	-0.464316881052742	1.28745869312969	0.198776660154604	0.487418387421594	Exon	DLPFC
e1086046	ENSG00000171456.16	ENSG00000171456	ASXL1	-0.0570653885896626	-1.05523254613785	-1.28745746666408	0.198777086912634	0.487418387421594	Exon	DLPFC
e806870	ENSG00000185024.16	ENSG00000185024	BRF1	0.069426769663546	-1.63472466481295	1.28745217001386	0.198778929930054	0.487419396811199	Exon	DLPFC
e810342	ENSG00000186297.11	ENSG00000186297	GABRA5	0.0716731475571679	1.52816790695668	1.2874362242654	0.1987844784734	0.487425627974562	Exon	DLPFC
e531624	ENSG00000213930.11	ENSG00000213930	GALT	-0.081772184282293	-2.00382833245912	-1.28743510710362	0.198784867209527	0.487425627974562	Exon	DLPFC
e359577	ENSG00000182578.13	ENSG00000182578	CSF1R	-0.129628541256819	-0.81080652776866	-1.28742985756958	0.198786693884878	0.487425627974562	Exon	DLPFC
e485825	ENSG00000078674.17	ENSG00000078674	PCM1	0.0295195769143977	1.85719550083122	1.28742841263733	0.198787196678736	0.487425627974562	Exon	DLPFC
e1127296	ENSG00000186575.17	ENSG00000186575	NF2	0.0387943747972438	0.977399325896854	1.28742399028338	0.19878873553344	0.487425891474964	Exon	DLPFC
e615066	ENSG00000132256.18	ENSG00000132256	TRIM5	0.0835852907703119	-1.36204638201555	1.28741919143343	0.19879040540805	0.487426476227376	Exon	DLPFC
e503796	ENSG00000121005.8	ENSG00000121005	CRISPLD1	-0.0982836370515232	-1.76860999110911	-1.28741449471113	0.198792039754872	0.487426973859213	Exon	DLPFC
e952820	ENSG00000225190.9	ENSG00000225190	PLEKHM1	-0.0877527941952919	-2.34302438155534	-1.28740874124168	0.198794041837825	0.487427800722077	Exon	DLPFC
e904474	ENSG00000166451.13	ENSG00000166451	CENPN	0.0927074885626122	-2.78567848456369	1.28740529869769	0.198795239775769	0.487427800722077	Exon	DLPFC
e1141581	ENSG00000205593.11	ENSG00000205593	DENND6B	0.0636588659804025	-0.727874554081418	1.28740005484125	0.198797064545378	0.487428765229578	Exon	DLPFC
e861166	ENSG00000167977.8	ENSG00000167977	KCTD5	-0.0661720651550635	-1.69850016372381	-1.28739477524786	0.198798901763239	0.487429760244728	Exon	DLPFC
e573754	ENSG00000136758.18	ENSG00000136758	YME1L1	0.0271326733093155	1.81524007055269	1.2873896786656	0.198800675307847	0.487430599127912	Exon	DLPFC
e595984	ENSG00000095713.13	ENSG00000095713	CRTAC1	0.0730679804073698	-0.522061045943096	1.28737954540157	0.198804201586971	0.487435735420453	Exon	DLPFC
e750532	ENSG00000102755.10	ENSG00000102755	FLT1	-0.112682658030218	-1.33437502921947	-1.28737479164591	0.198805855864372	0.487436281826746	Exon	DLPFC
e469975	ENSG00000091732.15	ENSG00000091732	ZC3HC1	-0.0488304160210345	-1.16883881292371	-1.28736401242622	0.198809607003215	0.487441969316117	Exon	DLPFC
e876637	ENSG00000077238.13	ENSG00000077238	IL4R	-0.128390482686812	-0.255783779522229	-1.28735121837528	0.19881405936523	0.487446135963564	Exon	DLPFC
e99732	ENSG00000143748.17	ENSG00000143748	NVL	-0.047630315791526	-0.75765524793465	-1.28735090240038	0.198814169326217	0.487446135963564	Exon	DLPFC
e656733	ENSG00000149260.15	ENSG00000149260	CAPN5	0.0711049550503175	-1.65769051422537	1.28734059275416	0.198817757163834	0.48745142288537	Exon	DLPFC
e993435	ENSG00000134504.12	ENSG00000134504	KCTD1	0.0684508920652646	0.85002234734232	1.28731823132632	0.198825539279177	0.48746699297714	Exon	DLPFC
e148721	ENSG00000169629.11	ENSG00000169629	RGPD8	-0.113561343133926	-1.56707067360419	-1.28729024489785	0.198835279294929	0.487485603690415	Exon	DLPFC
e713918	ENSG00000198056.13	ENSG00000198056	PRIM1	0.059926326767657	-1.62201765871028	1.28728647388602	0.198836591733352	0.487485603690415	Exon	DLPFC
e732913	ENSG00000076555.15	ENSG00000076555	ACACB	-0.0714191934438795	-1.1767093112151	-1.28728408019599	0.198837424820954	0.487485603690415	Exon	DLPFC
e169856	ENSG00000237298.9	ENSG00000237298	TTN-AS1	0.0473367003020859	0.2752916539307	1.28727282542539	0.198841341907946	0.487490005759487	Exon	DLPFC
e358673	ENSG00000169247.11	ENSG00000169247	SH3TC2	-0.166013281586633	-2.32761967466755	-1.28726939158525	0.198842537025819	0.487490005759487	Exon	DLPFC
e374943	ENSG00000230314.6	ENSG00000230314	ELOVL2-AS1	-0.103241100951436	-2.99747576987989	-1.28726077377372	0.19884553640258	0.487490005759487	Exon	DLPFC
e326548	ENSG00000113569.15	ENSG00000113569	NUP155	-0.0416039924856323	-0.681420125726928	-1.28725507387588	0.198847520235516	0.487490005759487	Exon	DLPFC
e923801	ENSG00000154914.16	ENSG00000154914	USP43	0.0730190887542248	-1.37445019107186	1.28725456419169	0.198847697630332	0.487490005759487	Exon	DLPFC
e963487	ENSG00000241913.1	ENSG00000241913		-0.0943761988767498	-2.78416876685208	-1.28725063964301	0.198849063567473	0.487490005759487	Exon	DLPFC
e731283	ENSG00000136044.11	ENSG00000136044	APPL2	-0.0494042282736114	-0.467279765550742	-1.2872471917645	0.198850263605495	0.487490005759487	Exon	DLPFC
e1157652	ENSG00000126970.15	ENSG00000126970	ZC4H2	0.0625338865038045	-1.81461071687268	1.28723507172811	0.198854482040081	0.487490005759487	Exon	DLPFC
e420503	ENSG00000049618.22	ENSG00000049618	ARID1B	-0.0289408063968623	3.48610819594637	-1.28723253438457	0.198855365182521	0.487490005759487	Exon	DLPFC
e826618	ENSG00000128833.12	ENSG00000128833	MYO5C	-0.0902505732507178	-2.60640228901149	-1.28723165487254	0.198855671304298	0.487490005759487	Exon	DLPFC
e643125	ENSG00000149809.14	ENSG00000149809	TM7SF2	0.0553723491696248	-0.577881677716805	1.28723034360224	0.198856127703914	0.487490005759487	Exon	DLPFC
e315403	ENSG00000137601.15	ENSG00000137601	NEK1	0.0575162209604491	-0.994791260478229	1.28722882046666	0.19885665784615	0.487490005759487	Exon	DLPFC
e711071	ENSG00000065357.19	ENSG00000065357	DGKA	0.0631301264915902	0.269346156849652	1.2872254502541	0.198857830885274	0.487490005759487	Exon	DLPFC
e246747	ENSG00000074416.13	ENSG00000074416	MGLL	0.0504566216428016	0.74776367333968	1.28720793157142	0.19886392853509	0.487501444314912	Exon	DLPFC
e719693	ENSG00000135679.22	ENSG00000135679	MDM2	-0.0464074986722573	0.0038251418611587	-1.28718926078666	0.198870427343027	0.4875109390287	Exon	DLPFC
e648686	ENSG00000172725.13	ENSG00000172725	CORO1B	-0.0494241780238635	0.323792326729081	-1.2871885781723	0.198870664946042	0.4875109390287	Exon	DLPFC
e876233	ENSG00000140750.16	ENSG00000140750	ARHGAP17	-0.102376322734671	-2.96943357118054	-1.28718094260296	0.198873322733669	0.487513944779468	Exon	DLPFC
e662009	ENSG00000166037.10	ENSG00000166037	CEP57	0.0393417649142879	-0.0467591431126662	1.28717658124901	0.198874840844683	0.487514156727424	Exon	DLPFC
e770592	ENSG00000100802.14	ENSG00000100802	C14orf93	-0.0884851219940137	-2.3329962147145	-1.28716622188577	0.198878446791899	0.487516198466599	Exon	DLPFC
e544110	ENSG00000081377.16	ENSG00000081377	CDC14B	-0.0610918775825031	0.752779689653903	-1.28716354036686	0.198879380198371	0.487516198466599	Exon	DLPFC
e1052329	ENSG00000105323.16	ENSG00000105323	HNRNPUL1	-0.0376399925444635	0.862643201059898	-1.28716172150901	0.198880013324088	0.487516198466599	Exon	DLPFC
e332542	ENSG00000113597.17	ENSG00000113597	TRAPPC13	0.0413858231599806	0.041620807110653	1.28715773678717	0.19888140036997	0.487516198466599	Exon	DLPFC
e1029192	ENSG00000099797.12	ENSG00000099797	TECR	-0.0408355835897984	0.332774388301092	-1.28714724580672	0.198885052219993	0.487521640768406	Exon	DLPFC
e886411	ENSG00000166164.15	ENSG00000166164	BRD7	-0.0547346537755732	-0.547556339364942	-1.28711436111541	0.198896499511068	0.487546191611703	Exon	DLPFC
e362407	ENSG00000055163.19	ENSG00000055163	CYFIP2	0.0509357978098184	2.99041942011013	1.28710858239858	0.198898511155208	0.487547613084065	Exon	DLPFC
e242120	ENSG00000163389.10	ENSG00000163389	POGLUT1	0.0848465725120922	-2.75257134482134	1.2870979742805	0.198902204013642	0.48755312924675	Exon	DLPFC
e617970	ENSG00000184014.7	ENSG00000184014	DENND5A	-0.0411851161098084	2.57919043156624	-1.28709389226659	0.198903625042484	0.48755312924675	Exon	DLPFC
e105656	ENSG00000198626.15	ENSG00000198626	RYR2	0.0531133126279705	3.39214129057546	1.28708644296256	0.198906218310054	0.487555976305216	Exon	DLPFC
e479084	ENSG00000106617.13	ENSG00000106617	PRKAG2	0.0428258524695691	0.914492555549207	1.28707916117135	0.19890875328669	0.487558680441849	Exon	DLPFC
e236283	ENSG00000080224.17	ENSG00000080224	EPHA6	0.0823538410540135	0.153342748072806	1.28705125337936	0.198918468918164	0.487577292906398	Exon	DLPFC
e362397	ENSG00000055163.19	ENSG00000055163	CYFIP2	0.0489671299111956	2.53141242323989	1.28704912393233	0.198919210263869	0.487577292906398	Exon	DLPFC
e466538	ENSG00000077063.10	ENSG00000077063	CTTNBP2	-0.0439522696893427	2.02269813542195	-1.28703329261607	0.198924721842024	0.487587292822684	Exon	DLPFC
e25646	ENSG00000092853.13	ENSG00000092853	CLSPN	0.112137416996167	-3.04407877260416	1.28702343832967	0.198928152609552	0.487592192326386	Exon	DLPFC
e976588	ENSG00000214140.10	ENSG00000214140	PRCD	-0.0969582406428025	-0.519736618122248	-1.28700446817963	0.198934757185172	0.487603455304063	Exon	DLPFC
e733420	ENSG00000151148.13	ENSG00000151148	UBE3B	-0.0464085573416109	-0.58198734490051	-1.28699920657461	0.198936589074171	0.487603455304063	Exon	DLPFC
e428460	ENSG00000215018.9	ENSG00000215018	COL28A1	0.083051814257347	-2.11624538488061	1.28699200934032	0.198939094895065	0.487603455304063	Exon	DLPFC
e696446	ENSG00000139117.13	ENSG00000139117	CPNE8	0.0589046898865299	-0.539209537656656	1.2869909460663	0.198939465091212	0.487603455304063	Exon	DLPFC
e845829	ENSG00000169609.13	ENSG00000169609	C15orf40	0.048571832171444	-0.723973835456067	1.28698967610757	0.198939907248666	0.487603455304063	Exon	DLPFC
e1021148	ENSG00000090339.8	ENSG00000090339	ICAM1	-0.187402088114765	-2.89020568602243	-1.28697914304929	0.19894357453754	0.48760893419156	Exon	DLPFC
e1098792	ENSG00000087460.23	ENSG00000087460	GNAS	0.0402948740765347	4.28936991368792	1.28697420858561	0.198945292584004	0.487609635458743	Exon	DLPFC
e394480	ENSG00000112759.16	ENSG00000112759	SLC29A1	0.0539527190840181	-0.364828163632717	1.2869556524962	0.198951753408703	0.487619535655564	Exon	DLPFC
e1018682	ENSG00000167772.11	ENSG00000167772	ANGPTL4	-0.172227647680481	-2.07791178707997	-1.28695438193704	0.198952195795261	0.487619535655564	Exon	DLPFC
e930630	ENSG00000072134.15	ENSG00000072134	EPN2	-0.0977783746757524	-2.30576460375019	-1.28694778730327	0.198954491943423	0.487621653712634	Exon	DLPFC
e243359	ENSG00000173226.16	ENSG00000173226	IQCB1	0.063205046811046	-1.52596879004387	1.28692443250985	0.198962623873013	0.487638074672926	Exon	DLPFC
e856714	ENSG00000196557.11	ENSG00000196557	CACNA1H	0.124995209486291	-3.1954229277678	1.28690488516203	0.198969430271746	0.487650136794841	Exon	DLPFC
e633508	ENSG00000134809.8	ENSG00000134809	TIMM10	0.0354659028128063	0.84538838510281	1.28690207302519	0.198970409473615	0.487650136794841	Exon	DLPFC
e70202	ENSG00000160691.18	ENSG00000160691	SHC1	0.0697259167665268	0.23685779370636	1.28689408217843	0.198973191950715	0.487650452118075	Exon	DLPFC
e769954	ENSG00000100461.17	ENSG00000100461	RBM23	-0.0666530057019768	-0.676797194259979	-1.2868901068548	0.198974576201011	0.487650452118075	Exon	DLPFC
e388372	ENSG00000124507.10	ENSG00000124507	PACSIN1	0.0768848842783734	2.43114768689753	1.28688898112169	0.198974968194629	0.487650452118075	Exon	DLPFC
e614018	ENSG00000110713.15	ENSG00000110713	NUP98	-0.0473318108324318	-0.677302243970711	-1.28688163398111	0.198977526570029	0.487650452118075	Exon	DLPFC
e932807	ENSG00000266728.5	ENSG00000266728		-0.11479183653423	-2.04865304235325	-1.28688114056761	0.198977698384259	0.487650452118075	Exon	DLPFC
e550283	ENSG00000106804.7	ENSG00000106804	C5	-0.0970795621462045	-2.45292570551136	-1.28687373789056	0.198980276124274	0.487651889692233	Exon	DLPFC
e848587	ENSG00000140521.12	ENSG00000140521	POLG	-0.0484604502964717	-0.97656769272423	-1.28687008097702	0.198981549533779	0.487651889692233	Exon	DLPFC
e594979	ENSG00000187122.16	ENSG00000187122	SLIT1	0.0849868827460381	-1.02485674485954	1.286867118512	0.19898258112698	0.487651889692233	Exon	DLPFC
e403496	ENSG00000188994.12	ENSG00000188994	ZNF292	-0.0459578175794847	0.0681899359959827	-1.2868547897278	0.198986874313499	0.48765890149319	Exon	DLPFC
e573430	ENSG00000077420.15	ENSG00000077420	APBB1IP	-0.120734494749133	-1.7333894101901	-1.28684827832926	0.19898914177039	0.487660948755345	Exon	DLPFC
e253593	ENSG00000114127.10	ENSG00000114127	XRN1	0.0408327856407028	-0.102149788284048	1.28684023067935	0.198991944220547	0.487664307081914	Exon	DLPFC
e128333	ENSG00000162927.13	ENSG00000162927	PUS10	0.0756595796887497	-2.07058418138003	1.28680809964023	0.199003133569013	0.487688218762615	Exon	DLPFC
e743460	ENSG00000139697.12	ENSG00000139697	SBNO1	0.0382459085257108	2.12863249801564	1.28679822707059	0.199006571696289	0.487693134659315	Exon	DLPFC
e9001	ENSG00000116649.9	ENSG00000116649	SRM	-0.0471091640039361	-0.483130723489462	-1.28679022575322	0.199009358191016	0.487693401749355	Exon	DLPFC
e382706	ENSG00000204427.11	ENSG00000204427	ABHD16A	0.0392356561944909	0.174429832727999	1.28678968923297	0.199009545037628	0.487693401749355	Exon	DLPFC
e1153174	ENSG00000094631.18	ENSG00000094631	HDAC6	-0.0501456731554593	-0.608002771036402	-1.28676425106787	0.199018404189284	0.487705148195469	Exon	DLPFC
e684188	ENSG00000250510.7	ENSG00000250510	GPR162	0.0695969515027844	2.01903652855908	1.2867638224348	0.199018553468463	0.487705148195469	Exon	DLPFC
e649315	ENSG00000110057.7	ENSG00000110057	UNC93B1	-0.109476824550567	-3.01022700143496	-1.2867635884465	0.199018634959134	0.487705148195469	Exon	DLPFC
e148370	ENSG00000153107.11	ENSG00000153107	ANAPC1	0.0542364024318308	-0.674342431399107	1.28675412714177	0.199021930050706	0.487709713244435	Exon	DLPFC
e578038	ENSG00000172661.17	ENSG00000172661	FAM21C	0.0483616820656032	-0.144955996455138	1.28672962562475	0.199030463387849	0.487725503951068	Exon	DLPFC
e455380	ENSG00000198742.9	ENSG00000198742	SMURF1	-0.0232783905016003	3.29478173032704	-1.2867274004556	0.199031238378415	0.487725503951068	Exon	DLPFC
e635694	ENSG00000110107.8	ENSG00000110107	PRPF19	0.041357766052419	1.19215758430959	1.28671878306825	0.199034239696482	0.48772934886901	Exon	DLPFC
e338419	ENSG00000039319.16	ENSG00000039319	ZFYVE16	-0.069603502921471	-0.328856893399334	-1.28670376165649	0.199039471528016	0.487733830366362	Exon	DLPFC
e454418	ENSG00000004864.13	ENSG00000004864	SLC25A13	-0.108481175936029	-1.98531877026533	-1.28670202276633	0.19904007717537	0.487733830366362	Exon	DLPFC
e927505	ENSG00000133030.19	ENSG00000133030	MPRIP	-0.0924764944889946	-2.95448979656686	-1.28670119521732	0.199040365407317	0.487733830366362	Exon	DLPFC
e985664	ENSG00000079134.11	ENSG00000079134	THOC1	-0.0603846295710401	-0.442818916917267	-1.28667000537057	0.199051228927122	0.487756940724323	Exon	DLPFC
e132368	ENSG00000115998.7	ENSG00000115998	C2orf42	-0.0319729784447078	0.525426061992906	-1.28665948351371	0.199054893820478	0.487762411296934	Exon	DLPFC
e587649	ENSG00000272916.5	ENSG00000272916		-0.0461550003473839	-0.510799008936742	-1.28663839979457	0.199062237690616	0.487773514684883	Exon	DLPFC
e415525	ENSG00000051620.10	ENSG00000051620	HEBP2	-0.0635789051227619	0.0131307737030125	-1.28662276775347	0.199067682763457	0.487773514684883	Exon	DLPFC
e499321	ENSG00000137574.10	ENSG00000137574	TGS1	0.0606810406975776	-2.00100077293532	1.28662158593605	0.199068094427637	0.487773514684883	Exon	DLPFC
e667740	ENSG00000076043.9	ENSG00000076043	REXO2	0.0547684203323082	-0.427733105034296	1.28661763553143	0.199069470482362	0.487773514684883	Exon	DLPFC
e553937	ENSG00000187024.13	ENSG00000187024	PTRH1	0.0570983300053537	-0.792556579467317	1.28661617430835	0.199069979475771	0.487773514684883	Exon	DLPFC
e39212	ENSG00000162390.17	ENSG00000162390	ACOT11	0.0657788941982137	-0.782551039115738	1.28661486979951	0.199070433881118	0.487773514684883	Exon	DLPFC
e695842	ENSG00000139132.14	ENSG00000139132	FGD4	-0.05397431408972	-0.773842051999143	-1.28661466050102	0.199070506787059	0.487773514684883	Exon	DLPFC
e148818	ENSG00000125630.15	ENSG00000125630	POLR1B	-0.0442681993022147	-0.59369301746059	-1.28661053927814	0.199071942356279	0.487773514684883	Exon	DLPFC
e1119451	ENSG00000093010.12	ENSG00000093010	COMT	-0.0692312883335496	-1.07916646116751	-1.28660946433343	0.19907231679919	0.487773514684883	Exon	DLPFC
e747267	ENSG00000072609.17	ENSG00000072609	CHFR	0.0464185303179654	-0.931375928756078	1.28660054946944	0.199075422195213	0.487777613855768	Exon	DLPFC
e960747	ENSG00000108960.7	ENSG00000108960	MMD	0.0763104394740692	-0.564907385163783	1.28659525152578	0.199077267693174	0.48777862596857	Exon	DLPFC
e823554	ENSG00000137767.13	ENSG00000137767	SQRDL	-0.115067622778375	-2.66806053666565	-1.28659060576113	0.19907888601992	0.487779081456462	Exon	DLPFC
e689027	ENSG00000178878.12	ENSG00000178878	APOLD1	-0.0411037310889414	-0.308778323042348	-1.28657251249072	0.199085188803897	0.487791014618083	Exon	DLPFC
e302937	ENSG00000145348.16	ENSG00000145348	TBCK	0.0447710220204726	-0.362623988450139	1.28655232023312	0.199092222942191	0.487798025090149	Exon	DLPFC
e666510	ENSG00000150787.7	ENSG00000150787	PTS	0.0518709002840284	-0.315237218524431	1.28654633272503	0.199094308774729	0.487798025090149	Exon	DLPFC
e787326	ENSG00000126804.13	ENSG00000126804	ZBTB1	-0.0507696276896617	-0.883255746190665	-1.28654032890298	0.19909640030657	0.487798025090149	Exon	DLPFC
e667502	ENSG00000048028.11	ENSG00000048028	USP28	0.0455252972955819	-0.625357421683515	1.28653909240237	0.199096831064244	0.487798025090149	Exon	DLPFC
e273894	ENSG00000182899.14	ENSG00000182899	RPL35A	-0.0852689682559838	-2.95041345348915	-1.2865296850251	0.199100108319109	0.487798025090149	Exon	DLPFC
e933878	ENSG00000007202.14	ENSG00000007202	KIAA0100	0.026193680579703	2.3840284080031	1.28652655193029	0.199101199806418	0.487798025090149	Exon	DLPFC
e98263	ENSG00000143353.11	ENSG00000143353	LYPLAL1	-0.0397059490905065	1.05718892743465	-1.28651233535598	0.19910615253981	0.487798025090149	Exon	DLPFC
e122976	ENSG00000143924.18	ENSG00000143924	EML4	-0.0763979713874917	-1.38137822100744	-1.28651127686177	0.199106521298899	0.487798025090149	Exon	DLPFC
e603645	ENSG00000227165.7	ENSG00000227165	WDR11-AS1	0.0873152579756952	-2.42610791608997	1.28650233366285	0.199109636957975	0.487798025090149	Exon	DLPFC
e641957	ENSG00000168066.20	ENSG00000168066	SF1	-0.0500873819924772	0.0722700862054622	-1.2865007777034	0.199110179031554	0.487798025090149	Exon	DLPFC
e1043350	ENSG00000267796.7	ENSG00000267796	LIN37	0.0420283713549635	-0.329799733980169	1.28649943028661	0.199110648452791	0.487798025090149	Exon	DLPFC
e253774	ENSG00000175054.14	ENSG00000175054	ATR	0.051064473971728	-0.751224123580917	1.28649448908722	0.199112369904756	0.487798025090149	Exon	DLPFC
e45663	ENSG00000036549.12	ENSG00000036549	ZZZ3	-0.0720086403038737	-1.81822162993568	-1.28649271307644	0.199112988647333	0.487798025090149	Exon	DLPFC
e675202	ENSG00000149554.12	ENSG00000149554	CHEK1	0.0627207367278656	-1.20494381426034	1.28648895552616	0.199114297741072	0.487798025090149	Exon	DLPFC
e1168048	ENSG00000125676.19	ENSG00000125676	THOC2	-0.07078951006632	-1.30973124706229	-1.28648877626656	0.199114360193522	0.487798025090149	Exon	DLPFC
e879221	ENSG00000169682.17	ENSG00000169682	SPNS1	-0.0698113154899614	-1.85372499697398	-1.28648545756715	0.199115516401433	0.487798025090149	Exon	DLPFC
e888953	ENSG00000102900.12	ENSG00000102900	NUP93	0.0402579066506591	0.0947731560004755	1.28648298985703	0.199116376134785	0.487798025090149	Exon	DLPFC
e455379	ENSG00000198742.9	ENSG00000198742	SMURF1	-0.0529043966716095	-0.945867241184456	-1.28647580239059	0.199118880214526	0.487798025090149	Exon	DLPFC
e63565	ENSG00000178104.19	ENSG00000178104	PDE4DIP	0.0316700859278718	2.07127431919215	1.28647297557024	0.199119865071868	0.487798025090149	Exon	DLPFC
e133195	ENSG00000075292.18	ENSG00000075292	ZNF638	-0.0341677506363614	1.36476794593007	-1.28647152692247	0.199120369778615	0.487798025090149	Exon	DLPFC
e936623	ENSG00000264538.6	ENSG00000264538	SUZ12P1	0.0778114615776399	0.074397445300261	1.28646960660695	0.19912103881516	0.487798025090149	Exon	DLPFC
e1137250	ENSG00000100167.19	ENSG00000100167	SEPT3	0.056432583002139	3.32468015710806	1.28646956005133	0.199121055035125	0.487798025090149	Exon	DLPFC
e992692	ENSG00000168234.12	ENSG00000168234	TTC39C	0.0635335316401634	-0.741172559420798	1.28646802750535	0.199121588974256	0.487798025090149	Exon	DLPFC
e296900	ENSG00000163319.10	ENSG00000163319	MRPS18C	0.040093143642094	0.941051373924648	1.2864617403862	0.199123779418024	0.487798025090149	Exon	DLPFC
e929716	ENSG00000273018.5	ENSG00000273018		0.180987344234627	-1.90129342881622	1.28645647992596	0.199125612185548	0.487798025090149	Exon	DLPFC
e1115154	ENSG00000215447.7	ENSG00000215447		0.0590714640282002	-0.148604746925643	1.28644593676605	0.199129285506176	0.487798025090149	Exon	DLPFC
e459643	ENSG00000169871.12	ENSG00000169871	TRIM56	-0.105921251752381	-2.12892434319274	-1.28644576539003	0.199129345215356	0.487798025090149	Exon	DLPFC
e306225	ENSG00000250938.5	ENSG00000250938		-0.0949930595976717	-1.82123196810799	-1.28644428174457	0.199129862133318	0.487798025090149	Exon	DLPFC
e701893	ENSG00000167548.14	ENSG00000167548	KMT2D	-0.0626341292553727	-1.15364223606916	-1.28643964876789	0.199131476318339	0.487798025090149	Exon	DLPFC
e693039	ENSG00000205707.10	ENSG00000205707	LYRM5	-0.0395520405637936	2.89372721953347	-1.28643914158471	0.199131653027667	0.487798025090149	Exon	DLPFC
e643061	ENSG00000149823.7	ENSG00000149823	VPS51	-0.0829121243684822	-2.46979426289137	-1.28643683396708	0.199132457033624	0.487798025090149	Exon	DLPFC
e533227	ENSG00000159899.14	ENSG00000159899	NPR2	0.0784074256087517	-2.05796033570287	1.28642183008015	0.199137684653813	0.48780732164923	Exon	DLPFC
e627562	ENSG00000052841.14	ENSG00000052841	TTC17	-0.0305447064231189	0.830439352508631	-1.28641119047465	0.199141391742019	0.487811951539589	Exon	DLPFC
e1064867	ENSG00000169169.14	ENSG00000169169	CPT1C	0.0519489251858088	0.408879330077787	1.28640818260206	0.199142439764587	0.487811951539589	Exon	DLPFC
e876899	ENSG00000047578.12	ENSG00000047578	KIAA0556	0.0735689107091223	-2.42370791981596	1.28638652405648	0.199149986295692	0.487821194414289	Exon	DLPFC
e1120210	ENSG00000185252.18	ENSG00000185252	ZNF74	0.0793326818803553	-1.9248875084244	1.28638501905141	0.19915051069547	0.487821194414289	Exon	DLPFC
e1120221	ENSG00000185252.18	ENSG00000185252	ZNF74	0.0793326818803553	-1.9248875084244	1.28638501905141	0.19915051069547	0.487821194414289	Exon	DLPFC
e959824	ENSG00000008294.20	ENSG00000008294	SPAG9	-0.0342597030254773	3.10303862786062	-1.28637235324175	0.19915492397508	0.487825850759688	Exon	DLPFC
e1048369	ENSG00000104825.16	ENSG00000104825	NFKBIB	-0.0833998417265327	-2.25113239491047	-1.28636499178677	0.199157489036278	0.487825850759688	Exon	DLPFC
e170404	ENSG00000155657.25	ENSG00000155657	TTN	-0.094334726567516	-1.22125515887533	-1.28636461124921	0.199157621633295	0.487825850759688	Exon	DLPFC
e981775	ENSG00000182446.13	ENSG00000182446	NPLOC4	-0.0317007949882964	0.420928500100914	-1.28636128273654	0.199158781444974	0.487825850759688	Exon	DLPFC
e1115150	ENSG00000186866.16	ENSG00000186866	POFUT2	-0.0613554344522022	-1.9840197929848	-1.28635900691225	0.199159574452947	0.487825850759688	Exon	DLPFC
e357655	ENSG00000113649.11	ENSG00000113649	TCERG1	0.0279873176915533	3.18390915381144	1.286354650985	0.199161092276518	0.487826059590816	Exon	DLPFC
e79396	ENSG00000081721.11	ENSG00000081721	DUSP12	0.042764980939571	-0.448541384520338	1.28634632621121	0.199163993068937	0.487826742223934	Exon	DLPFC
e1051363	ENSG00000105245.9	ENSG00000105245	NUMBL	0.0641620099709875	-0.011813751619785	1.28634562873918	0.199164236106566	0.487826742223934	Exon	DLPFC
e793524	ENSG00000198208.11	ENSG00000198208	RPS6KL1	0.039240817743891	2.64763501652606	1.28633620648305	0.199167519360347	0.487828246482179	Exon	DLPFC
e378415	ENSG00000281706.2	ENSG00000281706	LINC01012	0.126022477037154	-2.48147577959672	1.28633564391362	0.199167715393023	0.487828246482179	Exon	DLPFC
e118796	ENSG00000163811.11	ENSG00000163811	WDR43	0.0512323219317036	-0.720991180407567	1.28632620982759	0.199171002811187	0.487832789585499	Exon	DLPFC
e334670	ENSG00000145736.14	ENSG00000145736	GTF2H2	0.270751207657149	-2.55438783822993	1.28631789561084	0.199173900030751	0.487836376910535	Exon	DLPFC
e571484	ENSG00000165996.13	ENSG00000165996	HACD1	0.0777232628047127	-1.90702225973044	1.28630871001378	0.199177100932444	0.487840707986863	Exon	DLPFC
e1029180	ENSG00000099797.12	ENSG00000099797	TECR	-0.0408115143408751	0.332812300366603	-1.2863028997874	0.19917912563943	0.487842158190147	Exon	DLPFC
e840495	ENSG00000198794.11	ENSG00000198794	SCAMP5	0.0550211710333765	2.37301433068035	1.28628714093819	0.199184617248835	0.487852099668975	Exon	DLPFC
e204416	ENSG00000157150.4	ENSG00000157150	TIMP4	-0.10630838861769	-3.08016606819312	-1.28627315582264	0.199189490844458	0.487860527347987	Exon	DLPFC
e1172524	ENSG00000241769.7	ENSG00000241769	LINC00893	0.0858965415812735	-2.52982180401058	1.28626120340876	0.199193656144468	0.487866903543716	Exon	DLPFC
e621960	ENSG00000129158.10	ENSG00000129158	SERGEF	0.0725808205850769	-1.65452832196755	1.28625746325217	0.199194959565801	0.487866903543716	Exon	DLPFC
e602872	ENSG00000229847.8	ENSG00000229847	EMX2OS	0.0832343843247129	-0.913884370962226	1.28625207034341	0.199196838972012	0.487867997639358	Exon	DLPFC
e247596	ENSG00000251474.6	ENSG00000251474	RPL32P3	0.0428055304483197	0.584864832374447	1.28623586798243	0.199202485505522	0.487878318008411	Exon	DLPFC
e1047194	ENSG00000196218.12	ENSG00000196218	RYR1	-0.0661572671352072	-1.26928595464657	-1.28620192344418	0.199214315580346	0.487900472353317	Exon	DLPFC
e57222	ENSG00000155366.16	ENSG00000155366	RHOC	-0.064944817789465	-0.205634760458537	-1.28619840324863	0.19921554243982	0.487900472353317	Exon	DLPFC
e474072	ENSG00000261115.5	ENSG00000261115	TMEM178B	0.0680686767497408	0.805666492338192	1.28619608858989	0.199216349148309	0.487900472353317	Exon	DLPFC
e1048450	ENSG00000104835.14	ENSG00000104835	SARS2	0.0678871193899401	-1.83012763348156	1.28619175119618	0.199217860830016	0.487900472353317	Exon	DLPFC
e1044748	ENSG00000186017.14	ENSG00000186017	ZNF566	0.0275062367878542	2.42816225608827	1.28618464353838	0.199220338030821	0.487900472353317	Exon	DLPFC
e572083	ENSG00000078114.18	ENSG00000078114	NEBL	0.0403719622189286	0.327770994230038	1.28618363185661	0.19922069062967	0.487900472353317	Exon	DLPFC
e682929	ENSG00000010292.12	ENSG00000010292	NCAPD2	-0.0850546836543594	-2.0820995526797	-1.28618113544846	0.199221560698352	0.487900472353317	Exon	DLPFC
e995686	ENSG00000134759.13	ENSG00000134759	ELP2	-0.0652973397139483	-1.45261856592496	-1.28617372868737	0.199224142179994	0.487903280674221	Exon	DLPFC
e85395	ENSG00000135837.15	ENSG00000135837	CEP350	-0.0348461211354333	0.934781678121956	-1.28616962345278	0.199225572989752	0.487903280674221	Exon	DLPFC
e632372	ENSG00000149177.12	ENSG00000149177	PTPRJ	0.0284767241333774	0.728326057602616	1.28616216268044	0.199228173334478	0.487906139986887	Exon	DLPFC
e1134939	ENSG00000183741.11	ENSG00000183741	CBX6	0.045337315454864	5.47159594544133	1.28615163431318	0.199231842887602	0.48790950609637	Exon	DLPFC
e339132	ENSG00000186468.12	ENSG00000186468	RPS23	-0.0408111547770089	4.28926324002409	-1.28614622734484	0.199233727449568	0.48790950609637	Exon	DLPFC
e1170828	ENSG00000022267.16	ENSG00000022267	FHL1	0.0364471867967454	1.57142309402465	1.2861458864632	0.199233846261978	0.48790950609637	Exon	DLPFC
e701081	ENSG00000129315.9	ENSG00000129315	CCNT1	0.0410149764135338	-0.392445228404348	1.28613411445613	0.199237949361857	0.487916045395937	Exon	DLPFC
e615354	ENSG00000166311.9	ENSG00000166311	SMPD1	-0.0435535945762086	-0.524865987291013	-1.2861136792984	0.19924507212572	0.487929979437215	Exon	DLPFC
e606621	ENSG00000132334.16	ENSG00000132334	PTPRE	-0.047371501379933	-0.56267350227072	-1.2860885517769	0.199253830689708	0.487945770092156	Exon	DLPFC
e743983	ENSG00000185344.13	ENSG00000185344	ATP6V0A2	-0.0590817333247912	-1.38566702637672	-1.28608389374287	0.199255454346424	0.487945770092156	Exon	DLPFC
e20475	ENSG00000158161.15	ENSG00000158161	EYA3	0.0511867424447979	-1.21626706760191	1.28608284773403	0.199255818956364	0.487945770092156	Exon	DLPFC
e863009	ENSG00000103351.12	ENSG00000103351	CLUAP1	0.0384999983437582	0.760035396649489	1.28607487221351	0.199258599019751	0.487946321403007	Exon	DLPFC
e392586	ENSG00000112640.14	ENSG00000112640	PPP2R5D	0.0486040172966775	0.628671225588345	1.28607398028071	0.199258909926582	0.487946321403007	Exon	DLPFC
e249643	ENSG00000138246.15	ENSG00000138246	DNAJC13	0.0364388741108235	0.143405445780204	1.28606696805745	0.199261354235388	0.487948798081099	Exon	DLPFC
e410476	ENSG00000146373.16	ENSG00000146373	RNF217	-0.0479011514435386	-0.583728958193736	-1.28605772636196	0.199264575723416	0.487953177856982	Exon	DLPFC
e269705	ENSG00000152492.13	ENSG00000152492	CCDC50	-0.0365947084914536	4.41370826932368	-1.28604912771241	0.199267573091577	0.487957008755742	Exon	DLPFC
e250060	ENSG00000113971.18	ENSG00000113971	NPHP3	-0.0979595436518934	-2.10846118329558	-1.28604392514252	0.199269386650248	0.487957940763561	Exon	DLPFC
e880435	ENSG00000149930.17	ENSG00000149930	TAOK2	0.0338622413489443	1.53219422462523	1.28603275712784	0.199273279738305	0.487958866198027	Exon	DLPFC
e515845	ENSG00000153310.18	ENSG00000153310	FAM49B	0.0381650062165351	1.09729439656824	1.28603063770073	0.199274018561363	0.487958866198027	Exon	DLPFC
e117117	ENSG00000115207.13	ENSG00000115207	GTF3C2	-0.0505364927142975	-0.761803471989059	-1.28602719898776	0.199275217285997	0.487958866198027	Exon	DLPFC
e228048	ENSG00000163938.16	ENSG00000163938	GNL3	0.0507671707795778	-0.25827361772527	1.28602639831499	0.199275496398791	0.487958866198027	Exon	DLPFC
e18072	ENSG00000117640.17	ENSG00000117640	MTFR1L	0.0601315380382461	-1.49656660099317	1.28601559853557	0.199279261206547	0.487964576079305	Exon	DLPFC
e393709	ENSG00000171453.17	ENSG00000171453	POLR1C	0.0709558107900237	-1.48421243252378	1.28601001419776	0.199281207929581	0.487965834062677	Exon	DLPFC
e865769	ENSG00000078328.19	ENSG00000078328	RBFOX1	0.0761547046433612	-0.215084706148077	1.28600053894897	0.199284511072052	0.487970413372653	Exon	DLPFC
e328322	ENSG00000177453.7	ENSG00000177453	NIM1K	0.05164033190775	-0.080285725367299	1.28599224386451	0.199287402833405	0.48797059409131	Exon	DLPFC
e511008	ENSG00000164929.16	ENSG00000164929	BAALC	0.0359357038022115	3.60191988643082	1.28599210610558	0.199287450858004	0.48797059409131	Exon	DLPFC
e104317	ENSG00000168264.10	ENSG00000168264	IRF2BP2	-0.0978567163847628	-2.34754690275033	-1.28595936371877	0.199298865531333	0.487995034830322	Exon	DLPFC
e252686	ENSG00000248932.5	ENSG00000248932		-0.0940887336368601	-2.82157965222763	-1.28594804937855	0.199302810055909	0.488001184249268	Exon	DLPFC
e936576	ENSG00000214719.11	ENSG00000214719		0.0577923465597103	-1.42636837799999	1.28593431853256	0.199307597125147	0.488009396570444	Exon	DLPFC
e275596	ENSG00000090316.15	ENSG00000090316	MAEA	0.0491537292732289	0.101898724343807	1.28592499527449	0.199310847598007	0.488013846407759	Exon	DLPFC
e303182	ENSG00000138796.15	ENSG00000138796	HADH	-0.0345276504916235	0.0949268527791515	-1.28590671950114	0.19931721940034	0.488025558145779	Exon	DLPFC
e487712	ENSG00000158856.17	ENSG00000158856	DMTN	0.104585100201626	-2.36832232670964	1.28590305476353	0.199318497119869	0.488025558145779	Exon	DLPFC
e463637	ENSG00000105879.11	ENSG00000105879	CBLL1	-0.0342684499001321	0.637206569107628	-1.28589644827433	0.199320800503299	0.488027688866581	Exon	DLPFC
e604211	ENSG00000107669.17	ENSG00000107669	ATE1	0.0513320380611664	-0.563573041861916	1.28589052834224	0.199322864531968	0.488029233511982	Exon	DLPFC
e1132752	ENSG00000100055.20	ENSG00000100055	CYTH4	-0.110042962258898	-0.474905425459193	-1.28588640563339	0.199324301954555	0.48802924394145	Exon	DLPFC
e84349	ENSG00000120341.18	ENSG00000120341	SEC16B	0.0800846439592106	-1.67893350833825	1.28587285058725	0.199329028107006	0.48803447697562	Exon	DLPFC
e1032030	ENSG00000127511.9	ENSG00000127511	SIN3B	-0.0862698680603917	-2.3992619293594	-1.28586591459329	0.199331446468082	0.48803447697562	Exon	DLPFC
e219974	ENSG00000008300.15	ENSG00000008300	CELSR3	0.0754195635939274	-0.640647041388597	1.28586391445649	0.199332143856336	0.48803447697562	Exon	DLPFC
e822273	ENSG00000104131.12	ENSG00000104131	EIF3J	0.0428000295169783	0.262057083531459	1.2858638337967	0.199332171980046	0.48803447697562	Exon	DLPFC
e540666	ENSG00000135040.15	ENSG00000135040	NAA35	0.0849484694883882	-2.77151891796462	1.28585050959857	0.199336817778082	0.488042342529383	Exon	DLPFC
e351360	ENSG00000145833.15	ENSG00000145833	DDX46	-0.0420495579202748	-0.654749377529904	-1.28583896597055	0.199340842802306	0.488046122104156	Exon	DLPFC
e360436	ENSG00000211445.11	ENSG00000211445	GPX3	0.0779975955987722	0.0133976976664619	1.28583739120862	0.199341391893829	0.488046122104156	Exon	DLPFC
e54292	ENSG00000143126.7	ENSG00000143126	CELSR2	-0.0644762645703907	0.495231081488566	-1.2858337510655	0.199342661151345	0.488046122104156	Exon	DLPFC
e359708	ENSG00000070808.15	ENSG00000070808	CAMK2A	0.0855006448570822	4.65095122822574	1.28581091710424	0.199350623110085	0.48806210617076	Exon	DLPFC
e22450	ENSG00000084636.17	ENSG00000084636	COL16A1	0.0671056138700205	0.0021299511289513	1.28580597521196	0.199352346325925	0.488062816054224	Exon	DLPFC
e806596	ENSG00000257556.1	ENSG00000257556		0.084500577897257	-2.58847637871547	1.28578974210634	0.19935800681452	0.488073165255273	Exon	DLPFC
e1133587	ENSG00000100129.17	ENSG00000100129	EIF3L	0.0635659100910537	-0.512954710673311	1.28578042661167	0.199361255183443	0.488074099937431	Exon	DLPFC
e1133601	ENSG00000100129.17	ENSG00000100129	EIF3L	0.0635659100910537	-0.512954710673311	1.28578042661167	0.199361255183443	0.488074099937431	Exon	DLPFC
e100913	ENSG00000143799.12	ENSG00000143799	PARP1	-0.0378246203591798	1.00011479965454	-1.28575401148164	0.199370466509087	0.488093141893061	Exon	DLPFC
e1033572	ENSG00000130309.10	ENSG00000130309	COLGALT1	-0.0664341069353749	-1.37184305576597	-1.28573575882068	0.199376831649939	0.48810433587831	Exon	DLPFC
e814969	ENSG00000134138.19	ENSG00000134138	MEIS2	-0.0854377281710562	-2.80840277317152	-1.28573116766212	0.199378432720564	0.48810433587831	Exon	DLPFC
e288018	ENSG00000109180.14	ENSG00000109180	OCIAD1	0.0334344352093893	2.21779496517119	1.28572735808621	0.199379761237729	0.48810433587831	Exon	DLPFC
e183432	ENSG00000138376.10	ENSG00000138376	BARD1	-0.0956828657268476	-2.84566849817667	-1.28572157053344	0.199381779549147	0.48810433587831	Exon	DLPFC
e382984	ENSG00000213722.8	ENSG00000213722	DDAH2	-0.0595926062290565	-0.342543667765793	-1.28572034822075	0.199382205812	0.48810433587831	Exon	DLPFC
e491045	ENSG00000120885.20	ENSG00000120885	CLU	-0.0367272957688168	6.92733750048988	-1.28571569427503	0.199383828810499	0.488104800068468	Exon	DLPFC
e664657	ENSG00000149311.17	ENSG00000149311	ATM	-0.0525524715783908	-0.0961499250011014	-1.28570762553274	0.199386642694525	0.488107734643187	Exon	DLPFC
e667708	ENSG00000076053.10	ENSG00000076053	RBM7	-0.0791341024069036	-2.55692678876038	-1.28570403652844	0.199387894329175	0.488107734643187	Exon	DLPFC
e406348	ENSG00000130349.9	ENSG00000130349	C6orf203	0.0451547765883997	0.673285790707979	1.285699064917	0.1993896281458	0.488108470083152	Exon	DLPFC
e679948	ENSG00000151067.21	ENSG00000151067	CACNA1C	0.0772275026351917	-1.22202685251452	1.28569253995878	0.19939190369863	0.488110531680467	Exon	DLPFC
e103357	ENSG00000173409.13	ENSG00000173409	ARV1	0.0436235423558495	-0.0784686968398891	1.2856781434774	0.199396924480783	0.488119313509529	Exon	DLPFC
e182134	ENSG00000144407.9	ENSG00000144407	PTH2R	0.0982670431378368	-1.29739155985399	1.28566797424497	0.199400471063043	0.488124486429154	Exon	DLPFC
e130640	ENSG00000197223.11	ENSG00000197223	C1D	0.0566330756872188	0.455007160845909	1.28565112167961	0.199406348600614	0.488135365320025	Exon	DLPFC
e152070	ENSG00000163166.14	ENSG00000163166	IWS1	-0.0750185325188068	-1.91905881954027	-1.28563374289028	0.199412409798338	0.488143643574177	Exon	DLPFC
e1157208	ENSG00000237748.1	ENSG00000237748	UQCRBP1	0.0823758183907077	-1.06498781167386	1.28563320523921	0.199412597316975	0.488143643574177	Exon	DLPFC
e691734	ENSG00000111716.12	ENSG00000111716	LDHB	0.0346470059649471	4.70142470828235	1.28562075891613	0.199416938305259	0.488145229698319	Exon	DLPFC
e127561	ENSG00000138035.14	ENSG00000138035	PNPT1	-0.0541096640591428	-0.476127450897662	-1.28561962703407	0.199417333082861	0.488145229698319	Exon	DLPFC
e486100	ENSG00000104763.18	ENSG00000104763	ASAH1	-0.0304993742507185	2.67264017683536	-1.2856190172067	0.199417545778568	0.488145229698319	Exon	DLPFC
e973866	ENSG00000266714.6	ENSG00000266714	MYO15B	-0.0983993866974455	-1.4276429426708	-1.28561287366669	0.199419688532917	0.488146965828931	Exon	DLPFC
e329916	ENSG00000039123.15	ENSG00000039123	SKIV2L2	0.0399480380067401	0.325448534841239	1.28559591915896	0.199425602042639	0.488157932064146	Exon	DLPFC
e659951	ENSG00000166575.16	ENSG00000166575	TMEM135	0.0434652280312214	-0.70122707266748	1.285591542478	0.199427128592397	0.488158159731549	Exon	DLPFC
e613154	ENSG00000205531.12	ENSG00000205531	NAP1L4	0.0307151381222074	2.04746955150254	1.28558244752889	0.199430300862089	0.48816039775709	Exon	DLPFC
e661788	ENSG00000186280.6	ENSG00000186280	KDM4D	-0.0824118080635945	-1.2749890765491	-1.2855807011654	0.199430909988585	0.48816039775709	Exon	DLPFC
e136661	ENSG00000135622.12	ENSG00000135622	SEMA4F	0.0620181820684759	-0.37969891242791	1.28556200769239	0.199437430303029	0.488172848886337	Exon	DLPFC
e753458	ENSG00000120685.19	ENSG00000120685	PROSER1	-0.0555636556517555	-1.5871781194479	-1.28555458310412	0.19944002005515	0.4881756788742	Exon	DLPFC
e202210	ENSG00000114026.21	ENSG00000114026	OGG1	0.0663265680704957	-1.04077196644016	1.28554608567703	0.199442984051785	0.488176757750156	Exon	DLPFC
e193469	ENSG00000085978.21	ENSG00000085978	ATG16L1	0.0435533304131153	-0.103161108054646	1.28554509958695	0.199443328013014	0.488176757750156	Exon	DLPFC
e214058	ENSG00000114784.3	ENSG00000114784	EIF1B	0.0396782046322668	1.51810813909986	1.28553106297387	0.199448224216019	0.48818523310033	Exon	DLPFC
e100520	ENSG00000154380.17	ENSG00000154380	ENAH	-0.0353384567571855	0.709966476019164	-1.28551232208792	0.199454761484752	0.488192489866635	Exon	DLPFC
e777699	ENSG00000258790.1	ENSG00000258790		0.0821704398996622	-2.32678918452268	1.2855119736384	0.199454883033756	0.488192489866635	Exon	DLPFC
e772005	ENSG00000157326.18	ENSG00000157326	DHRS4	-0.139967149820596	-3.27689385864362	-1.28551023392073	0.199455489897087	0.488192489866635	Exon	DLPFC
e819958	ENSG00000128881.16	ENSG00000128881	TTBK2	0.0316284646676468	1.7335083858006	1.28548883418672	0.199462954847785	0.488207252149107	Exon	DLPFC
e744970	ENSG00000150990.7	ENSG00000150990	DHX37	-0.0435397719052849	0.120256037598482	-1.28547860442092	0.199466523408356	0.488211914233939	Exon	DLPFC
e932979	ENSG00000007171.16	ENSG00000007171	NOS2	0.0867919477730774	-1.24344163578139	1.28547480320729	0.199467849439024	0.488211914233939	Exon	DLPFC
e763921	ENSG00000134905.16	ENSG00000134905	CARS2	-0.0710425888836889	-2.01050062389115	-1.2854710443599	0.199469160696845	0.488211914233939	Exon	DLPFC
e1002137	ENSG00000074657.13	ENSG00000074657	ZNF532	-0.0894924447040365	-2.52745340412265	-1.28546220675857	0.199472243681145	0.488214393290071	Exon	DLPFC
e1107643	ENSG00000159140.18	ENSG00000159140	SON	-0.0329566110130965	2.56178701781397	-1.28545992125833	0.199473040980251	0.488214393290071	Exon	DLPFC
e265246	ENSG00000161204.11	ENSG00000161204	ABCF3	-0.0557586625608822	-0.720933380040354	-1.28545221194452	0.199475730399538	0.488215415779078	Exon	DLPFC
e28508	ENSG00000043514.15	ENSG00000043514	TRIT1	0.0395373899384286	0.398663552905355	1.28544869798768	0.19947695626368	0.488215415779078	Exon	DLPFC
e69113	ENSG00000143543.14	ENSG00000143543	JTB	0.0454022890235091	-0.0098826835001438	1.28544639443468	0.199477759874448	0.488215415779078	Exon	DLPFC
e737387	ENSG00000089060.11	ENSG00000089060	SLC8B1	-0.0844551105446732	-2.38059240026847	-1.28544112776124	0.199479597199679	0.488215938100788	Exon	DLPFC
e779736	ENSG00000129534.13	ENSG00000129534	MIS18BP1	0.0759750492476315	-1.71001997506509	1.28543756327236	0.199480840709935	0.488215938100788	Exon	DLPFC
e724699	ENSG00000198707.14	ENSG00000198707	CEP290	0.062183789503954	-0.526723354701831	1.28541298829491	0.199489414109737	0.488233411882764	Exon	DLPFC
e862633	ENSG00000281005.1	ENSG00000281005	LINC00921	0.0760183240493131	-1.59247287797292	1.28540617727106	0.199491790299355	0.488235718376562	Exon	DLPFC
e65612	ENSG00000143437.20	ENSG00000143437	ARNT	-0.0323370679518661	0.498481156038932	-1.28538824464146	0.199498046628161	0.488245374495816	Exon	DLPFC
e1083743	ENSG00000088970.15	ENSG00000088970	KIZ	-0.0386455455407123	1.19046300189319	-1.28538287838438	0.199499918833812	0.488245374495816	Exon	DLPFC
e974764	ENSG00000108479.11	ENSG00000108479	GALK1	-0.080798761019679	-1.99751513271577	-1.28538253924048	0.199500037156406	0.488245374495816	Exon	DLPFC
e356228	ENSG00000131504.15	ENSG00000131504	DIAPH1	0.0645632350968223	-0.399210608231931	1.28536733921745	0.199505340286034	0.488249490245928	Exon	DLPFC
e1156221	ENSG00000172943.19	ENSG00000172943	PHF8	-0.0618971422237738	-1.30658036342707	-1.2853659744476	0.199505816445071	0.488249490245928	Exon	DLPFC
e85765	ENSG00000198216.10	ENSG00000198216	CACNA1E	0.0719776938851276	0.637443946216006	1.2853609249721	0.199507578180419	0.488249490245928	Exon	DLPFC
e203869	ENSG00000157087.16	ENSG00000157087	ATP2B2	0.0889023866812505	-0.494835762579067	1.28535781696547	0.199508662553203	0.488249490245928	Exon	DLPFC
e434317	ENSG00000196295.11	ENSG00000196295		-0.0443676529146881	0.947005516129558	-1.2853540942589	0.199509961398361	0.488249490245928	Exon	DLPFC
e618874	ENSG00000072952.18	ENSG00000072952	MRVI1	-0.0660680061525425	1.36038287267546	-1.28535061726949	0.199511174518878	0.488249490245928	Exon	DLPFC
e61374	ENSG00000186141.8	ENSG00000186141	POLR3C	-0.056701845432199	-1.42147649078732	-1.28533885899892	0.199515277015902	0.488249490245928	Exon	DLPFC
e492680	ENSG00000165392.9	ENSG00000165392	WRN	-0.0661498765503863	-1.3130270588084	-1.28533340803425	0.199517178895356	0.488249490245928	Exon	DLPFC
e872271	ENSG00000261195.1	ENSG00000261195		-0.144324847797601	-3.33212609516421	-1.28533094665196	0.199518037693101	0.488249490245928	Exon	DLPFC
e1135313	ENSG00000100324.13	ENSG00000100324	TAB1	-0.069814603524973	-1.49140101391865	-1.2853289002431	0.19951875170506	0.488249490245928	Exon	DLPFC
e27302	ENSG00000158315.10	ENSG00000158315	RHBDL2	-0.145071669721912	-1.67198220157842	-1.28532070772475	0.199521610173193	0.488249490245928	Exon	DLPFC
e605874	ENSG00000107938.17	ENSG00000107938	EDRF1	-0.0427780373673728	-0.359359154717411	-1.28531403891701	0.19952393702256	0.488249490245928	Exon	DLPFC
e891307	ENSG00000140859.15	ENSG00000140859	KIFC3	0.0632623567931056	-1.57700286730802	1.28531371383242	0.199524050450073	0.488249490245928	Exon	DLPFC
e206910	ENSG00000131378.13	ENSG00000131378	RFTN1	0.0960283588762937	-1.86144631041383	1.28531302699541	0.199524290099277	0.488249490245928	Exon	DLPFC
e704930	ENSG00000257246.1	ENSG00000257246	PHBP19	-0.0478710683052367	-0.497237742856288	-1.28531259710886	0.199524440094168	0.488249490245928	Exon	DLPFC
e890204	ENSG00000088682.13	ENSG00000088682	COQ9	0.0448991697750369	-0.484551469689773	1.28531149416638	0.199524824930359	0.488249490245928	Exon	DLPFC
e652934	ENSG00000162129.12	ENSG00000162129	CLPB	0.0411669392994481	0.570791409885008	1.28530246434765	0.199527975614709	0.488249490245928	Exon	DLPFC
e107654	ENSG00000227953.6	ENSG00000227953	LINC01341	-0.0567216904085564	-0.213869358663542	-1.28529452871882	0.199530744544452	0.488249490245928	Exon	DLPFC
e1083901	ENSG00000088930.7	ENSG00000088930	XRN2	-0.0340210541937148	0.684813642374496	-1.2852899892349	0.199532328491093	0.488249490245928	Exon	DLPFC
e1053289	ENSG00000105409.16	ENSG00000105409	ATP1A3	0.0869166302444591	3.610705386763	1.2852884216131	0.199532875478165	0.488249490245928	Exon	DLPFC
e751627	ENSG00000083642.18	ENSG00000083642	PDS5B	0.047444346826698	4.59240475819162	1.28528733582206	0.199533254341659	0.488249490245928	Exon	DLPFC
e271313	ENSG00000242086.8	ENSG00000242086	LINC00969	0.116742054985533	-2.49360634589372	1.285280342779	0.19953569442668	0.488249490245928	Exon	DLPFC
e857545	ENSG00000103249.17	ENSG00000103249	CLCN7	-0.0565449588890791	-0.0315649497197885	-1.2852758983961	0.199537245218178	0.488249490245928	Exon	DLPFC
e1064391	ENSG00000126456.15	ENSG00000126456	IRF3	-0.0826631211463329	-0.82107515920094	-1.2852754397047	0.199537405271208	0.488249490245928	Exon	DLPFC
e528458	ENSG00000044459.14	ENSG00000044459	CNTLN	-0.0757632726374178	-2.18576990266649	-1.28527498446445	0.199537564120111	0.488249490245928	Exon	DLPFC
e992103	ENSG00000141452.9	ENSG00000141452	C18orf8	-0.0355036690050413	-0.0814742694998746	-1.28526398853371	0.199541401004817	0.488253866302283	Exon	DLPFC
e1078949	ENSG00000125901.5	ENSG00000125901	MRPS26	0.0713556219019926	-0.860530879031337	1.28526164095084	0.199542220169844	0.488253866302283	Exon	DLPFC
e873105	ENSG00000196678.13	ENSG00000196678	ERI2	-0.08575960508464	-2.07722089045958	-1.28524926973161	0.199546537020994	0.488260920647636	Exon	DLPFC
e610129	ENSG00000177225.16	ENSG00000177225	PDDC1	0.0492122190079566	0.33096398364023	1.28523493588388	0.199551538803427	0.488266618180458	Exon	DLPFC
e756512	ENSG00000231607.9	ENSG00000231607	DLEU2	-0.0711606870828374	-1.28338148429973	-1.28523437863664	0.199551733256176	0.488266618180458	Exon	DLPFC
e101684	ENSG00000143793.12	ENSG00000143793	C1orf35	0.0984194108353309	-2.5440037285781	1.28522775435447	0.19955404482582	0.488268765760047	Exon	DLPFC
e3486	ENSG00000008130.15	ENSG00000008130	NADK	0.0654952331883662	-1.25374102921056	1.28518916823161	0.199567509997542	0.488291216933446	Exon	DLPFC
e587385	ENSG00000214655.10	ENSG00000214655	ZSWIM8	-0.0369332348482031	1.00677046535237	-1.28518658471612	0.199568411575515	0.488291216933446	Exon	DLPFC
e566458	ENSG00000151240.16	ENSG00000151240	DIP2C	-0.0495246400694317	0.119687358957593	-1.28518329213787	0.199569560601799	0.488291216933446	Exon	DLPFC
e1018661	ENSG00000167772.11	ENSG00000167772	ANGPTL4	-0.173457921857481	-2.12304150308983	-1.28518105688132	0.199570340652398	0.488291216933446	Exon	DLPFC
e1028439	ENSG00000141854.8	ENSG00000141854	MIR1199	0.109417809226411	-2.96871296294699	1.28517777370456	0.199571486405921	0.488291216933446	Exon	DLPFC
e9899	ENSG00000116691.10	ENSG00000116691	MIIP	-0.073652806092636	-1.90042056111737	-1.28517680589681	0.19957182414959	0.488291216933446	Exon	DLPFC
e619579	ENSG00000133816.13	ENSG00000133816	MICAL2	0.0704974564384938	1.90295236786672	1.28516841715904	0.199574751652563	0.488294871217934	Exon	DLPFC
e1176588	ENSG00000102125.15	ENSG00000102125	TAZ	-0.0374525389926687	1.11059341760961	-1.28516024775705	0.199577602641983	0.488298338247334	Exon	DLPFC
e384403	ENSG00000204351.11	ENSG00000204351	SKIV2L	0.0529230291206865	-0.961681658646486	1.28515049680321	0.199581005606581	0.488302603523151	Exon	DLPFC
e203889	ENSG00000157087.16	ENSG00000157087	ATP2B2	0.0747182877893946	0.624992700448463	1.28514518850195	0.199582858157218	0.488302603523151	Exon	DLPFC
e188080	ENSG00000054356.13	ENSG00000054356	PTPRN	0.0841136087574023	0.948826742733521	1.28514132319993	0.1995842071217	0.488302603523151	Exon	DLPFC
e882202	ENSG00000080603.16	ENSG00000080603	SRCAP	-0.0562336155419878	-0.892205331090441	-1.285138816889	0.199585081810981	0.488302603523151	Exon	DLPFC
e58624	ENSG00000052723.11	ENSG00000052723	SIKE1	0.0400984709223186	-0.431360289063617	1.28513120775623	0.199587737375366	0.488305592251205	Exon	DLPFC
e673246	ENSG00000137642.12	ENSG00000137642	SORL1	-0.0337146841439845	2.47927041588253	-1.28512157508799	0.1995910991847	0.488308150207747	Exon	DLPFC
e411762	ENSG00000146376.10	ENSG00000146376	ARHGAP18	-0.08833381876304	-2.33768103100536	-1.28511876270004	0.199592080718302	0.488308150207747	Exon	DLPFC
e275439	ENSG00000159692.15	ENSG00000159692	CTBP1	0.0722083027689369	-0.496770746048258	1.28511569089594	0.199593152793125	0.488308150207747	Exon	DLPFC
e910220	ENSG00000140995.16	ENSG00000140995	DEF8	0.0338886344079373	0.871673080953081	1.28511177682181	0.199594518830475	0.488308150207747	Exon	DLPFC
e637892	ENSG00000149016.15	ENSG00000149016	TUT1	-0.0681419018966011	-1.76386830647803	-1.28509391312523	0.199600753463955	0.488318885123662	Exon	DLPFC
e701122	ENSG00000174233.11	ENSG00000174233	ADCY6	0.0517259547685936	-0.0104739667618707	1.28509098701666	0.199601774722775	0.488318885123662	Exon	DLPFC
e67311	ENSG00000143442.21	ENSG00000143442	POGZ	-0.0329488706122988	1.24542643856762	-1.28507801181164	0.199606303323612	0.488326455870858	Exon	DLPFC
e558920	ENSG00000126883.16	ENSG00000126883	NUP214	-0.0687561077627114	-2.22451195479623	-1.28506892337979	0.199609475409328	0.488330707889312	Exon	DLPFC
e816915	ENSG00000166140.17	ENSG00000166140	ZFYVE19	0.0376422483767908	0.339520539142729	1.28506477900396	0.199610921910458	0.488330738354245	Exon	DLPFC
e1070947	ENSG00000088038.17	ENSG00000088038	CNOT3	-0.0990315429251823	-3.00780201006317	-1.28505349620778	0.199614859955554	0.488336864120298	Exon	DLPFC
e998322	ENSG00000141627.13	ENSG00000141627	DYM	0.0463871567364682	0.0538188287684459	1.28504360423876	0.199618312605809	0.488341802339189	Exon	DLPFC
e892255	ENSG00000125107.17	ENSG00000125107	CNOT1	-0.0293034918878447	0.827260452170814	-1.28503677044573	0.199620697869073	0.488342634231864	Exon	DLPFC
e508448	ENSG00000156467.9	ENSG00000156467	UQCRB	0.0349888882861679	5.3777690514482	1.28503241372446	0.199622218547525	0.488342634231864	Exon	DLPFC
e12243	ENSG00000215908.9	ENSG00000215908	CROCCP2	0.102731237603734	-2.03613542169793	1.28503030407605	0.199622954906354	0.488342634231864	Exon	DLPFC
e1102249	ENSG00000101150.17	ENSG00000101150	TPD52L2	0.0365819868428407	1.23937674047257	1.28501874343244	0.199626990107959	0.488345973096177	Exon	DLPFC
e713602	ENSG00000076108.11	ENSG00000076108	BAZ2A	-0.0702291773818807	-0.902037994091847	-1.28501433213011	0.199628529873143	0.488345973096177	Exon	DLPFC
e42529	ENSG00000158966.13	ENSG00000158966	CACHD1	0.060253230810502	-0.907899925274386	1.28501148499287	0.199629523671093	0.488345973096177	Exon	DLPFC
e123393	ENSG00000115970.18	ENSG00000115970	THADA	0.0456006677889876	-0.608682495239878	1.28500995955956	0.1996300561276	0.488345973096177	Exon	DLPFC
e543099	ENSG00000048828.16	ENSG00000048828	FAM120A	-0.0354554798170592	1.36278185522722	-1.28499953165908	0.199633696041574	0.488351369057305	Exon	DLPFC
e701143	ENSG00000174233.11	ENSG00000174233	ADCY6	0.051725381923501	-0.0168190094548049	1.28497820775165	0.199641139416132	0.488362211668525	Exon	DLPFC
e71395	ENSG00000231064.6	ENSG00000231064	MIR92B	-0.0871448847787809	-1.78979556499368	-1.28497573149323	0.199642003798065	0.488362211668525	Exon	DLPFC
e984342	ENSG00000181396.12	ENSG00000181396	OGFOD3	-0.0749937956442605	-2.00252720197365	-1.28497450815542	0.19964243082684	0.488362211668525	Exon	DLPFC
e858116	ENSG00000138834.12	ENSG00000138834	MAPK8IP3	0.0434053802836141	1.49893728338825	1.2849662570991	0.199645311028756	0.488365748975476	Exon	DLPFC
e874494	ENSG00000058600.15	ENSG00000058600	POLR3E	0.0366423916106826	0.209874151448794	1.28495252199422	0.199650105618882	0.488373969111016	Exon	DLPFC
e242137	ENSG00000163389.10	ENSG00000163389	POGLUT1	0.0847556722941091	-2.75288062424303	1.28494175232301	0.199653865107519	0.488379657133847	Exon	DLPFC
e1019968	ENSG00000171469.10	ENSG00000171469	ZNF561	-0.0308541169771173	1.7195645653566	-1.28493142138042	0.199657471493089	0.48838497056738	Exon	DLPFC
e673551	ENSG00000109971.13	ENSG00000109971	HSPA8	0.0423715242442656	5.19919338155266	1.28492456574421	0.199659864724854	0.488385359096696	Exon	DLPFC
e237196	ENSG00000036054.12	ENSG00000036054	TBC1D23	0.0530802765215204	-1.29190346844311	1.28491986356272	0.199661506219996	0.488385359096696	Exon	DLPFC
e586236	ENSG00000107745.17	ENSG00000107745	MICU1	0.0293125065535174	1.99242089493737	1.28491864115533	0.199661932954569	0.488385359096696	Exon	DLPFC
e569998	ENSG00000107537.13	ENSG00000107537	PHYH	0.0419730425735304	0.174325220809389	1.28490636571959	0.199666218267488	0.488388974288007	Exon	DLPFC
e583103	ENSG00000108176.14	ENSG00000108176	DNAJC12	0.0408674173762589	0.56340086092452	1.28490592759387	0.199666371216936	0.488388974288007	Exon	DLPFC
e735448	ENSG00000258099.1	ENSG00000258099	ATXN2-AS	0.0871414452796412	-2.5465913959785	1.28490208239681	0.1996677135768	0.488388974288007	Exon	DLPFC
e992790	ENSG00000154040.20	ENSG00000154040	CABYR	0.0646123098356306	-1.41527332724221	1.2848873479593	0.199672857436239	0.488395178206494	Exon	DLPFC
e1109840	ENSG00000157540.19	ENSG00000157540	DYRK1A	-0.0349923755072914	0.156383806913893	-1.28488660045655	0.199673118395453	0.488395178206494	Exon	DLPFC
e973766	ENSG00000266714.6	ENSG00000266714	MYO15B	-0.0928470600132814	-2.09608224767207	-1.28487190874303	0.199678247441452	0.488401555882274	Exon	DLPFC
e79634	ENSG00000162733.16	ENSG00000162733	DDR2	0.0654103632946598	-0.826058869540332	1.28487091513166	0.19967859432609	0.488401555882274	Exon	DLPFC
e492163	ENSG00000133872.13	ENSG00000133872	SARAF	0.0291900763667823	4.17281600079527	1.28486178495182	0.199681781829533	0.488403208308495	Exon	DLPFC
e524282	ENSG00000172785.18	ENSG00000172785	CBWD1	0.071722425336393	-1.10650955516525	1.28486076352956	0.199682138428001	0.488403208308495	Exon	DLPFC
e986020	ENSG00000132199.18	ENSG00000132199	ENOSF1	-0.127842600484331	-1.2567128088699	-1.28482805907936	0.199693556437568	0.488423432053653	Exon	DLPFC
e73983	ENSG00000160781.15	ENSG00000160781	PAQR6	-0.0900358995219567	2.3369350027391	-1.28482527331128	0.199694529046807	0.488423432053653	Exon	DLPFC
e27430	ENSG00000127603.23	ENSG00000127603	MACF1	-0.0316208963093776	2.5584045816456	-1.2848161246421	0.199697723192198	0.488423432053653	Exon	DLPFC
e803192	ENSG00000225746.9	ENSG00000225746	SNHG23	0.0674223646132275	-0.239011113480162	1.28481275314039	0.199698900320032	0.488423432053653	Exon	DLPFC
e285241	ENSG00000163683.11	ENSG00000163683	SMIM14	0.0491940241697332	0.427761185931249	1.28481179323651	0.199699235462292	0.488423432053653	Exon	DLPFC
e840273	ENSG00000178802.17	ENSG00000178802	MPI	0.0398797169268574	-0.110579281709464	1.28479857890301	0.199703849176197	0.488423432053653	Exon	DLPFC
e1029175	ENSG00000099797.12	ENSG00000099797	TECR	-0.0407673371134964	0.332856461790561	-1.28479560612851	0.199704887115296	0.488423432053653	Exon	DLPFC
e428319	ENSG00000146574.15	ENSG00000146574	CCZ1B	-0.109258846407821	-0.0932589928849539	-1.2847930165039	0.199705791281495	0.488423432053653	Exon	DLPFC
e457120	ENSG00000106290.14	ENSG00000106290	TAF6	-0.103705876260497	-3.12601262104493	-1.28479147841785	0.199706328304929	0.488423432053653	Exon	DLPFC
e370329	ENSG00000169045.17	ENSG00000169045	HNRNPH1	-0.0627716256175448	0.833349753564421	-1.28478942141561	0.19970704650984	0.488423432053653	Exon	DLPFC
e887304	ENSG00000103479.15	ENSG00000103479	RBL2	-0.0408321711717304	0.382361412283767	-1.28478865835565	0.199707312933662	0.488423432053653	Exon	DLPFC
e1029109	ENSG00000099797.12	ENSG00000099797	TECR	-0.0433663387043902	0.615003546603436	-1.28478778264536	0.199707618689881	0.488423432053653	Exon	DLPFC
e928451	ENSG00000141034.9	ENSG00000141034	GID4	-0.0626860496223829	-1.88158177606324	-1.28477436303909	0.199712304218565	0.488430297305321	Exon	DLPFC
e1055508	ENSG00000159882.12	ENSG00000159882	ZNF230	-0.0854308705548865	-2.72211343095564	-1.28477152699237	0.19971329445006	0.488430297305321	Exon	DLPFC
e130593	ENSG00000143971.7	ENSG00000143971	ETAA1	-0.053771569383371	1.7906725117782	-1.28474174694501	0.199723692641786	0.488452219656537	Exon	DLPFC
e1065632	ENSG00000039650.10	ENSG00000039650	PNKP	0.0579032284218039	-1.16825808980014	1.28473390979004	0.199726429178924	0.488452374414353	Exon	DLPFC
e788475	ENSG00000134001.12	ENSG00000134001	EIF2S1	0.0378137163854651	0.882098580834726	1.28473334974987	0.199726624731899	0.488452374414353	Exon	DLPFC
e88768	ENSG00000066279.16	ENSG00000066279	ASPM	0.100188737727569	-2.64815555391097	1.28472589534656	0.199729227649189	0.488455232111718	Exon	DLPFC
e1017281	ENSG00000032444.15	ENSG00000032444	PNPLA6	-0.0683223751383284	-1.88970617813246	-1.28471839071328	0.199731848130835	0.488458132722889	Exon	DLPFC
e1090047	ENSG00000118707.9	ENSG00000118707	TGIF2	-0.109100340110422	-3.17669277412334	-1.28470781326071	0.199735541627995	0.488463657407658	Exon	DLPFC
e667698	ENSG00000076053.10	ENSG00000076053	RBM7	-0.078909840159542	-2.55536367424593	-1.28470250382274	0.199737395627687	0.488464683458632	Exon	DLPFC
e358052	ENSG00000176049.15	ENSG00000176049	JAKMIP2	0.0306553286144336	1.04498914691436	1.2846712081866	0.199748323989959	0.48848347729633	Exon	DLPFC
e14686	ENSG00000075151.20	ENSG00000075151	EIF4G3	0.0542587647226337	-0.124180536908005	1.28466729354663	0.199749691003859	0.48848347729633	Exon	DLPFC
e135424	ENSG00000204843.12	ENSG00000204843	DCTN1	0.0344359613689607	3.08504035887266	1.28466532330249	0.199750379026589	0.48848347729633	Exon	DLPFC
e1094580	ENSG00000124140.13	ENSG00000124140	SLC12A5	0.0880826222938043	0.630186050236754	1.28466406459594	0.199750818576436	0.48848347729633	Exon	DLPFC
e9136	ENSG00000198793.12	ENSG00000198793	MTOR	-0.0480220793973994	-0.156602029828427	-1.28465412765347	0.199754288656817	0.488486553424323	Exon	DLPFC
e580889	ENSG00000150275.17	ENSG00000150275	PCDH15	0.0604458316709015	-1.35392072091493	1.2846482078756	0.19975635592388	0.488486553424323	Exon	DLPFC
e657780	ENSG00000118369.12	ENSG00000118369	USP35	0.0367925550306341	1.22345310892253	1.284648138974	0.199756379985347	0.488486553424323	Exon	DLPFC
e134620	ENSG00000116127.17	ENSG00000116127	ALMS1	0.0453329997183935	-0.335215531258789	1.28463761259027	0.199760055981009	0.488491796919945	Exon	DLPFC
e1167971	ENSG00000125675.17	ENSG00000125675	GRIA3	0.0489293848410966	2.9881068893649	1.28463342769259	0.199761517433602	0.488491796919945	Exon	DLPFC
e116197	ENSG00000119777.18	ENSG00000119777	TMEM214	-0.0604537133991319	-1.45981548650937	-1.28462967554586	0.199762827767307	0.488491796919945	Exon	DLPFC
e229556	ENSG00000157388.14	ENSG00000157388	CACNA1D	0.0548100572521252	0.624621839800665	1.28461639791446	0.199767464664298	0.488499627821442	Exon	DLPFC
e165304	ENSG00000154479.12	ENSG00000154479	CCDC173	-0.0839946861789331	-1.08175546232481	-1.28458591066163	0.199778111911038	0.488522155861279	Exon	DLPFC
e527851	ENSG00000164946.19	ENSG00000164946	FREM1	0.0952448061682719	-2.69177090703975	1.28457927881806	0.199780428044788	0.48852431145565	Exon	DLPFC
e959725	ENSG00000108848.15	ENSG00000108848	LUC7L3	0.0449135052107392	0.865224102672762	1.28456807345159	0.199784341500223	0.488527613255906	Exon	DLPFC
e96786	ENSG00000066027.11	ENSG00000066027	PPP2R5A	-0.042640843134572	0.742792666276279	-1.28456719712495	0.199784647558202	0.488527613255906	Exon	DLPFC
e285717	ENSG00000163697.16	ENSG00000163697	APBB2	-0.0637654676144929	-0.851404780215556	-1.28455741051449	0.199788065565321	0.488531030408468	Exon	DLPFC
e985214	ENSG00000141556.20	ENSG00000141556	TBCD	0.0390079573009125	-0.14431400269296	1.28455498043735	0.199788914284706	0.488531030408468	Exon	DLPFC
e242343	ENSG00000138495.6	ENSG00000138495	COX17	0.0346328260457788	1.15575193414764	1.28454618881123	0.199791984836287	0.488535030578057	Exon	DLPFC
e502478	ENSG00000137573.13	ENSG00000137573	SULF1	0.0734847792678009	-0.501603104393643	1.28453573240789	0.199795636870797	0.488540452532726	Exon	DLPFC
e220592	ENSG00000178149.16	ENSG00000178149	DALRD3	0.059338264018952	-1.28727230968031	1.28452776466657	0.199798419740682	0.488543749142747	Exon	DLPFC
e973172	ENSG00000177728.15	ENSG00000177728	TMEM94	-0.0625416486402786	-0.26654045409201	-1.28450777083619	0.199805403052971	0.488555489675218	Exon	DLPFC
e559663	ENSG00000165695.9	ENSG00000165695	AK8	-0.0920516793901816	-2.58367078731841	-1.28450432483323	0.199806606668084	0.488555489675218	Exon	DLPFC
e766557	ENSG00000100814.17	ENSG00000100814	CCNB1IP1	0.0518962552700516	-0.422801236180952	1.28449862152292	0.19980859872405	0.488555489675218	Exon	DLPFC
e206239	ENSG00000144597.13	ENSG00000144597	EAF1	0.0418763542082978	0.263204760453382	1.28449758699009	0.199808960067919	0.488555489675218	Exon	DLPFC
e420173	ENSG00000146426.17	ENSG00000146426	TIAM2	0.0826928257661513	2.4437518352499	1.28448608030682	0.199812979179468	0.488555504022645	Exon	DLPFC
e196434	ENSG00000068024.16	ENSG00000068024	HDAC4	-0.0559637314021203	-1.08553019006533	-1.28448573156274	0.199813100991461	0.488555504022645	Exon	DLPFC
e1077276	ENSG00000196476.11	ENSG00000196476	C20orf96	-0.096039467481333	-2.73354498306258	-1.28448524752244	0.199813270060841	0.488555504022645	Exon	DLPFC
e621155	ENSG00000110700.6	ENSG00000110700	RPS13	-0.0325464254795019	3.39644362816529	-1.28446839147325	0.19981915773886	0.488566391723985	Exon	DLPFC
e988938	ENSG00000154864.11	ENSG00000154864	PIEZO2	-0.15262081649571	-2.05395577612111	-1.28445468991592	0.199823943672815	0.488574585476934	Exon	DLPFC
e1106579	ENSG00000142207.6	ENSG00000142207	URB1	0.0589146425360393	-1.41317388381946	1.28442615542144	0.199833910999914	0.488595447658262	Exon	DLPFC
e1043358	ENSG00000267796.7	ENSG00000267796	LIN37	0.041974399568621	-0.33004189657615	1.28441820258623	0.199836689053828	0.488598731838046	Exon	DLPFC
e45896	ENSG00000077254.14	ENSG00000077254	USP33	0.041118922799377	0.781376098115793	1.28441242658408	0.199838706722515	0.488600156849645	Exon	DLPFC
e1135435	ENSG00000100346.17	ENSG00000100346	CACNA1I	0.0902802989171994	-1.21141742537028	1.28440104206388	0.199842683598219	0.488606372013807	Exon	DLPFC
e829799	ENSG00000182718.16	ENSG00000182718	ANXA2	-0.110250433554002	-0.387683776502431	-1.28438979127439	0.199846613815724	0.488608500550469	Exon	DLPFC
e1073696	ENSG00000080031.9	ENSG00000080031	PTPRH	-0.131467417651824	-2.58561370262364	-1.28438677090331	0.199847668926026	0.488608500550469	Exon	DLPFC
e68832	ENSG00000198837.9	ENSG00000198837	DENND4B	-0.0433769824050739	1.66051028332584	-1.28438257445636	0.199849134883277	0.488608500550469	Exon	DLPFC
e1138528	ENSG00000100347.14	ENSG00000100347	SAMM50	-0.043015868062354	-0.439751300816975	-1.28438140199288	0.199849544464831	0.488608500550469	Exon	DLPFC
e785803	ENSG00000027075.13	ENSG00000027075	PRKCH	-0.0984505196579256	-2.55452093684049	-1.28437801259319	0.199850728501408	0.488608500550469	Exon	DLPFC
e15012	ENSG00000142794.18	ENSG00000142794	NBPF3	0.0543161277153697	-0.710719873057471	1.28433062769655	0.199867282251948	0.488645463955593	Exon	DLPFC
e44119	ENSG00000066557.5	ENSG00000066557	LRRC40	0.0381609708377031	0.624720562861808	1.28431091107984	0.199874170480398	0.488658796250882	Exon	DLPFC
e751585	ENSG00000244754.8	ENSG00000244754	N4BP2L2	-0.0344749664790802	2.87999906252853	-1.28430647948084	0.199875718734809	0.488659073108301	Exon	DLPFC
e952818	ENSG00000225190.9	ENSG00000225190	PLEKHM1	-0.0674752160860857	-1.61043707134535	-1.28430064455042	0.199877757280314	0.488660548623955	Exon	DLPFC
e795467	ENSG00000100603.13	ENSG00000100603	SNW1	0.0387537719716064	0.388217212842063	1.28426974059068	0.199888554429073	0.488678844725419	Exon	DLPFC
e192745	ENSG00000135930.13	ENSG00000135930	EIF4E2	-0.0931451121558483	-2.86995437278464	-1.28426669061781	0.199889620044216	0.488678844725419	Exon	DLPFC
e831592	ENSG00000140455.16	ENSG00000140455	USP3	-0.0720706762920766	-1.41212941531661	-1.28425949360367	0.199892134590394	0.488678844725419	Exon	DLPFC
e53903	ENSG00000121940.15	ENSG00000121940	CLCC1	-0.0508812893338499	-0.619284066643955	-1.28424698399852	0.199896505344227	0.488678844725419	Exon	DLPFC
e983592	ENSG00000169727.12	ENSG00000169727	GPS1	0.0368410668038201	0.388407637742051	1.2842401992957	0.199898875893274	0.488678844725419	Exon	DLPFC
e403487	ENSG00000188994.12	ENSG00000188994	ZNF292	-0.042515439767711	0.345352390389589	-1.28423967020907	0.199899060754974	0.488678844725419	Exon	DLPFC
e380212	ENSG00000204568.11	ENSG00000204568	MRPS18B	-0.0435357269470784	-0.29985783822379	-1.28423942246084	0.199899147317701	0.488678844725419	Exon	DLPFC
e405160	ENSG00000132424.14	ENSG00000132424	PNISR	0.0562882473909143	2.10095654789777	1.28423330691043	0.199901284087268	0.488678844725419	Exon	DLPFC
e1077267	ENSG00000196476.11	ENSG00000196476	C20orf96	-0.0640481313404899	-1.50360475944819	-1.2842322802716	0.199901642795888	0.488678844725419	Exon	DLPFC
e207830	ENSG00000114166.7	ENSG00000114166	KAT2B	-0.0788433800303193	-0.867526827012502	-1.28423011323474	0.199902399962257	0.488678844725419	Exon	DLPFC
e637152	ENSG00000134825.14	ENSG00000134825	TMEM258	-0.0508597537697693	1.7902577732828	-1.28422808954581	0.199903107044513	0.488678844725419	Exon	DLPFC
e34258	ENSG00000159592.10	ENSG00000159592	GPBP1L1	-0.0340381784958633	0.755174826307412	-1.28422480592182	0.199904254355309	0.488678844725419	Exon	DLPFC
e733896	ENSG00000139436.20	ENSG00000139436	GIT2	0.0561941555530351	-1.36849028094181	1.28422172181692	0.199905331957768	0.488678844725419	Exon	DLPFC
e734013	ENSG00000139436.20	ENSG00000139436	GIT2	0.0561941555530351	-1.36849028094181	1.28422172181692	0.199905331957768	0.488678844725419	Exon	DLPFC
e398469	ENSG00000118482.11	ENSG00000118482	PHF3	-0.0293795009353338	4.82381601700948	-1.28418098394194	0.199919566385173	0.488704510955535	Exon	DLPFC
e12253	ENSG00000215908.9	ENSG00000215908	CROCCP2	0.102690944192949	-2.03571855658868	1.28417781401947	0.199920674035021	0.488704510955535	Exon	DLPFC
e452743	ENSG00000001629.9	ENSG00000001629	ANKIB1	-0.0408357223397355	2.53214155362034	-1.28417558695926	0.199921452228011	0.488704510955535	Exon	DLPFC
e318374	ENSG00000154556.17	ENSG00000154556	SORBS2	0.056546083702929	0.864524578446491	1.2841718489997	0.199922758373674	0.488704510955535	Exon	DLPFC
e796051	ENSG00000165417.11	ENSG00000165417	GTF2A1	0.0342413558173807	0.916911920293942	1.28417113733415	0.199923007049861	0.488704510955535	Exon	DLPFC
e1087544	ENSG00000078804.12	ENSG00000078804	TP53INP2	-0.100919400819701	-1.58006479315353	-1.2841652564926	0.199925061991851	0.488706026013502	Exon	DLPFC
e52689	ENSG00000060718.19	ENSG00000060718	COL11A1	0.0640467497258196	-1.46259597133616	1.28415213999468	0.199929645344474	0.488711037249458	Exon	DLPFC
e181516	ENSG00000118246.13	ENSG00000118246	FASTKD2	0.0350775455136218	2.05448513919583	1.28415117550885	0.199929982371823	0.488711037249458	Exon	DLPFC
e643932	ENSG00000162241.12	ENSG00000162241	SLC25A45	0.0676435559570488	-1.94672581110606	1.28413297256445	0.199936343238214	0.488718133287509	Exon	DLPFC
e87745	ENSG00000047410.13	ENSG00000047410	TPR	-0.0345897621729169	0.333049474285395	-1.28412696905506	0.199938441146811	0.488718133287509	Exon	DLPFC
e746681	ENSG00000112787.12	ENSG00000112787	FBRSL1	-0.0400614238007577	1.61034038198485	-1.28412624972543	0.199938692515504	0.488718133287509	Exon	DLPFC
e1080189	ENSG00000089195.14	ENSG00000089195	TRMT6	-0.0668547033497725	-1.26780712698676	-1.28412542494874	0.199938980732804	0.488718133287509	Exon	DLPFC
e920929	ENSG00000129245.11	ENSG00000129245	FXR2	0.0361210402671102	0.737251051640699	1.28412233284986	0.199940061266049	0.488718133287509	Exon	DLPFC
e990334	ENSG00000101639.18	ENSG00000101639	CEP192	-0.0423765691315923	0.101776071803296	-1.28411501409939	0.199942618818786	0.488718816711222	Exon	DLPFC
e815253	ENSG00000172575.11	ENSG00000172575	RASGRP1	0.115390496692954	-2.872788227278	1.2841124744985	0.199943506293261	0.488718816711222	Exon	DLPFC
e316232	ENSG00000164118.12	ENSG00000164118	CEP44	-0.0689512763900226	-1.95033146179749	-1.28410379384745	0.199946539805994	0.488718816711222	Exon	DLPFC
e693030	ENSG00000205707.10	ENSG00000205707	LYRM5	-0.0394780916557793	2.89361344592899	-1.28410325500111	0.199946728110637	0.488718816711222	Exon	DLPFC
e423956	ENSG00000130024.14	ENSG00000130024	PHF10	-0.0935935959893232	-2.41027649945558	-1.28410099811155	0.199947516802165	0.488718816711222	Exon	DLPFC
e14262	ENSG00000236963.6	ENSG00000236963	LINC01141	0.113223052370738	-3.07787873786927	1.28407943627188	0.199955051907192	0.488733726237976	Exon	DLPFC
e1073746	ENSG00000180089.5	ENSG00000180089	TMEM86B	0.103380716425986	-2.99327152259433	1.28407125104761	0.19995791240988	0.48873720988578	Exon	DLPFC
e836655	ENSG00000066933.15	ENSG00000066933	MYO9A	0.0392983172880078	1.2639091053938	1.28405359165798	0.199964083965667	0.488748786302802	Exon	DLPFC
e541389	ENSG00000148082.9	ENSG00000148082	SHC3	0.105904083044512	-2.66989112144716	1.28404187471498	0.199968178848343	0.488755286821254	Exon	DLPFC
e138123	ENSG00000042493.15	ENSG00000042493	CAPG	-0.107453430127501	-1.32983813783197	-1.28402338160524	0.199974642017178	0.488767575687728	Exon	DLPFC
e485445	ENSG00000129422.14	ENSG00000129422	MTUS1	-0.0854792458766252	-1.83289777894492	-1.28398841931302	0.199986861429787	0.488781494258499	Exon	DLPFC
e1063737	ENSG00000104872.10	ENSG00000104872	PIH1D1	0.034402773909368	1.70389838293441	1.28398817043304	0.199986948415953	0.488781494258499	Exon	DLPFC
e595981	ENSG00000095713.13	ENSG00000095713	CRTAC1	0.0540840133553711	-0.127274062888378	1.28398729119301	0.199987255719802	0.488781494258499	Exon	DLPFC
e112485	ENSG00000151779.12	ENSG00000151779	NBAS	0.0330509543382541	1.33673987012034	1.28398319355151	0.199988687894147	0.488781494258499	Exon	DLPFC
e250310	ENSG00000242337.5	ENSG00000242337	TFP1	0.0775195520189277	-2.43028492176771	1.28397910580171	0.199990116618719	0.488781494258499	Exon	DLPFC
e283398	ENSG00000091490.10	ENSG00000091490	SEL1L3	0.0576190710804755	-0.607714353153887	1.28397843189052	0.199990352160632	0.488781494258499	Exon	DLPFC
e40125	ENSG00000173406.15	ENSG00000173406	DAB1	0.0788807660229013	-1.5803388769084	1.28397834001282	0.199990384273262	0.488781494258499	Exon	DLPFC
e320927	ENSG00000145494.11	ENSG00000145494	NDUFS6	0.0390288665109329	1.45889852424716	1.28397296610431	0.199992262541159	0.488782576699304	Exon	DLPFC
e635751	ENSG00000006118.14	ENSG00000006118	TMEM132A	0.117999904370666	-2.59957043621401	1.28395913294593	0.199997097513143	0.488790885279481	Exon	DLPFC
e70877	ENSG00000143537.13	ENSG00000143537	ADAM15	-0.0743005306467278	-1.69574624091068	-1.28394922571897	0.200000560344423	0.48879139415756	Exon	DLPFC
e410974	ENSG00000093144.18	ENSG00000093144	ECHDC1	-0.0827786146223796	-1.22053525976401	-1.28394621713	0.20000161193255	0.48879139415756	Exon	DLPFC
e411005	ENSG00000093144.18	ENSG00000093144	ECHDC1	-0.0827786146223796	-1.22053525976401	-1.28394621713	0.20000161193255	0.48879139415756	Exon	DLPFC
e997642	ENSG00000078043.15	ENSG00000078043	PIAS2	0.0346697393626648	0.509044478786689	1.28393922614941	0.20000405549641	0.488793858026429	Exon	DLPFC
e571072	ENSG00000077943.7	ENSG00000077943	ITGA8	-0.0892470273151351	-2.86784382971961	-1.28393355694584	0.200006037074409	0.488795192811675	Exon	DLPFC
e559971	ENSG00000160271.14	ENSG00000160271	RALGDS	-0.0598733812082403	1.05419839653465	-1.28389949919125	0.200017941712246	0.488817410593099	Exon	DLPFC
e254510	ENSG00000114698.14	ENSG00000114698	PLSCR4	-0.0734193367870016	0.550471279637119	-1.2838993349052	0.200017999138485	0.488817410593099	Exon	DLPFC
e506637	ENSG00000079102.16	ENSG00000079102	RUNX1T1	0.0570816191623314	-1.08740816269866	1.28388792793032	0.200021986479727	0.488821298237109	Exon	DLPFC
e882110	ENSG00000156860.15	ENSG00000156860	FBRS	-0.0732218829455046	-1.30454346761679	-1.28388657074453	0.200022460891847	0.488821298237109	Exon	DLPFC
e679778	ENSG00000166159.10	ENSG00000166159	LRTM2	0.098007014214184	-1.40817740992839	1.28387987783578	0.200024800448767	0.488822551789191	Exon	DLPFC
e636769	ENSG00000256591.5	ENSG00000256591		0.0587686664010194	-1.18106589737351	1.28387296887618	0.200027215548949	0.488822551789191	Exon	DLPFC
e636895	ENSG00000011347.9	ENSG00000011347	SYT7	0.0945111199178209	-0.158490895710881	1.28387278359884	0.200027280314904	0.488822551789191	Exon	DLPFC
e891598	ENSG00000070761.7	ENSG00000070761	CFAP20	0.0377864492002442	0.345838238825053	1.28386558517231	0.200029796624667	0.488823504180286	Exon	DLPFC
e469561	ENSG00000158457.5	ENSG00000158457	TSPAN33	-0.0740549684668047	-1.52549260319898	-1.28386111412086	0.200031359554355	0.488823504180286	Exon	DLPFC
e515846	ENSG00000153310.18	ENSG00000153310	FAM49B	0.0442841314107934	0.796338802498577	1.28385825150676	0.200032360232971	0.488823504180286	Exon	DLPFC
e1020097	ENSG00000171466.9	ENSG00000171466	ZNF562	-0.14623546233342	-2.82232936578222	-1.28385524270801	0.20003341201704	0.488823504180286	Exon	DLPFC
e815542	ENSG00000128829.11	ENSG00000128829	EIF2AK4	0.0342203345834904	0.409836094340215	1.28384595428972	0.200036658989727	0.488827930872383	Exon	DLPFC
e476075	ENSG00000196511.13	ENSG00000196511	TPK1	0.0488110449289089	-0.632874277596623	1.28382885944583	0.200042634972693	0.488839026312962	Exon	DLPFC
e779919	ENSG00000139915.18	ENSG00000139915	MDGA2	0.0685415720285139	-0.977359496501879	1.2838107014694	0.200048982746891	0.488842102599604	Exon	DLPFC
e397731	ENSG00000151914.19	ENSG00000151914	DST	-0.0394837240219701	1.80550215364949	-1.28380366907769	0.200051441212202	0.488842102599604	Exon	DLPFC
e821222	ENSG00000237289.9	ENSG00000237289	CKMT1B	0.0890317480011605	1.36929558751197	1.28379941108719	0.200052929780827	0.488842102599604	Exon	DLPFC
e32426	ENSG00000178028.13	ENSG00000178028	DMAP1	0.0943842506702164	-2.47520558691213	1.28379172776924	0.200055615844491	0.488842102599604	Exon	DLPFC
e32439	ENSG00000178028.13	ENSG00000178028	DMAP1	0.0943842506702164	-2.47520558691213	1.28379172776924	0.200055615844491	0.488842102599604	Exon	DLPFC
e32444	ENSG00000178028.13	ENSG00000178028	DMAP1	0.0943842506702164	-2.47520558691213	1.28379172776924	0.200055615844491	0.488842102599604	Exon	DLPFC
e32449	ENSG00000178028.13	ENSG00000178028	DMAP1	0.0943842506702164	-2.47520558691213	1.28379172776924	0.200055615844491	0.488842102599604	Exon	DLPFC
e32455	ENSG00000178028.13	ENSG00000178028	DMAP1	0.0943842506702164	-2.47520558691213	1.28379172776924	0.200055615844491	0.488842102599604	Exon	DLPFC
e983388	ENSG00000169738.7	ENSG00000169738	DCXR	-0.0576170100922717	-0.403392812529817	-1.28378830111544	0.200056813800351	0.488842102599604	Exon	DLPFC
e208738	ENSG00000151093.7	ENSG00000151093	OXSM	0.112684209786036	-3.09785214232389	1.28378064416304	0.200059490684765	0.488844344358568	Exon	DLPFC
e207854	ENSG00000114166.7	ENSG00000114166	KAT2B	-0.0587688084738426	0.768422723641058	-1.28377746439523	0.200060602345061	0.488844344358568	Exon	DLPFC
e972191	ENSG00000167861.15	ENSG00000167861	HID1	-0.0708319623066713	-1.36302931990306	-1.28377161152552	0.200062648544951	0.488845431819686	Exon	DLPFC
e451943	ENSG00000105793.15	ENSG00000105793	GTPBP10	0.0411236945290707	-0.0257682372383107	1.28376626261997	0.200064518569239	0.488845431819686	Exon	DLPFC
e275551	ENSG00000090316.15	ENSG00000090316	MAEA	0.0440386006668275	-0.0613045384249954	1.28376271559526	0.200065758647249	0.488845431819686	Exon	DLPFC
e654549	ENSG00000175575.12	ENSG00000175575	PAAF1	-0.0527526932907453	-0.107597679314229	-1.28375976666294	0.200066789630015	0.488845431819686	Exon	DLPFC
e283195	ENSG00000168228.14	ENSG00000168228	ZCCHC4	-0.0896146100563427	-2.93530672136888	-1.2837533425744	0.200069035583339	0.488847411930112	Exon	DLPFC
e692184	ENSG00000111731.12	ENSG00000111731	C2CD5	0.0360517649801712	1.29773011944548	1.28373632815324	0.200074984157895	0.48885440027875	Exon	DLPFC
e1174516	ENSG00000185825.15	ENSG00000185825	BCAP31	0.0315702395429438	2.08116768401442	1.28373592661382	0.200075124545497	0.48885440027875	Exon	DLPFC
e851160	ENSG00000173575.19	ENSG00000173575	CHD2	-0.0588185209085915	0.0112160259898625	-1.28373265139055	0.200076269643113	0.48885440027875	Exon	DLPFC
e205821	ENSG00000225733.5	ENSG00000225733	FGD5-AS1	-0.0244320288981383	5.84177856020846	-1.28372349952842	0.200079469381906	0.48885440027875	Exon	DLPFC
e177403	ENSG00000196141.13	ENSG00000196141	SPATS2L	0.0329035210405562	2.00509334369973	1.28372031925228	0.200080581301334	0.48885440027875	Exon	DLPFC
e537261	ENSG00000107282.7	ENSG00000107282	APBA1	0.0433758893468856	5.15900378145447	1.28371455315147	0.20008259731378	0.48885440027875	Exon	DLPFC
e561395	ENSG00000227958.1	ENSG00000227958		0.145335109477502	-3.02065791515279	1.28370971073634	0.200084290387811	0.48885440027875	Exon	DLPFC
e914740	ENSG00000074755.14	ENSG00000074755	ZZEF1	-0.0460859294440027	-0.626802713719379	-1.28370468602131	0.200086047211225	0.48885440027875	Exon	DLPFC
e54503	ENSG00000143028.8	ENSG00000143028	SYPL2	0.0994198014179984	-1.83197296106254	1.28370405789996	0.200086266826128	0.48885440027875	Exon	DLPFC
e335323	ENSG00000083312.17	ENSG00000083312	TNPO1	-0.0305008964780951	1.37391270935778	-1.28370285921069	0.200086685933572	0.48885440027875	Exon	DLPFC
e117241	ENSG00000234072.1	ENSG00000234072		0.0958999460789695	-2.98186237572682	1.28369718076996	0.200088671341568	0.48885440027875	Exon	DLPFC
e305727	ENSG00000145388.14	ENSG00000145388	METTL14	-0.0286604771885854	1.09582355339948	-1.2836958898048	0.200089122716185	0.48885440027875	Exon	DLPFC
e288661	ENSG00000145216.15	ENSG00000145216	FIP1L1	-0.0356915864700153	1.64545599884245	-1.28368551449792	0.200092750378103	0.488856310928636	Exon	DLPFC
e323508	ENSG00000154162.14	ENSG00000154162	CDH12	0.0863023460693637	-0.0121425525546448	1.28368510126487	0.200092894863484	0.488856310928636	Exon	DLPFC
e964047	ENSG00000141376.21	ENSG00000141376	BCAS3	-0.0385150791435935	0.477744628222116	-1.28368004283899	0.200094663529253	0.488856310928636	Exon	DLPFC
e556520	ENSG00000197694.14	ENSG00000197694	SPTAN1	0.0385876951564238	3.80556713467594	1.28367722977157	0.200095647116094	0.488856310928636	Exon	DLPFC
e340796	ENSG00000237187.8	ENSG00000237187	NR2F1-AS1	0.072679811036065	-2.19751651242742	1.28364139510344	0.200108176990263	0.488883415321713	Exon	DLPFC
e119580	ENSG00000162959.13	ENSG00000162959	MEMO1	0.0973106936275087	-2.95940838761619	1.28363660976235	0.200109850266037	0.488883995807931	Exon	DLPFC
e193921	ENSG00000085982.13	ENSG00000085982	USP40	-0.0748394132659802	-1.6363414434046	-1.28363137278422	0.20011168147613	0.488884962128927	Exon	DLPFC
e742271	ENSG00000111011.17	ENSG00000111011	RSRC2	0.0411460531265489	1.11087299741448	1.28361628440644	0.200116957486222	0.488891983913547	Exon	DLPFC
e521931	ENSG00000178814.16	ENSG00000178814	OPLAH	-0.108374931532995	-2.33936397476766	-1.28361494157386	0.200117427044507	0.488891983913547	Exon	DLPFC
e722829	ENSG00000257835.1	ENSG00000257835		0.0607201458852309	-0.487123762839525	1.28359328593179	0.200124999646008	0.488903589275855	Exon	DLPFC
e755196	ENSG00000123200.16	ENSG00000123200	ZC3H13	-0.0441598745706118	1.61433637850475	-1.28359026528951	0.20012605592879	0.488903589275855	Exon	DLPFC
e1044518	ENSG00000126247.10	ENSG00000126247	CAPNS1	0.0798646677908306	-1.31575963375229	1.28358903930591	0.200126484641882	0.488903589275855	Exon	DLPFC
e732634	ENSG00000084112.14	ENSG00000084112	SSH1	0.0702128600093938	-2.23596755585376	1.28356999512789	0.200133144269681	0.488916351023937	Exon	DLPFC
e569451	ENSG00000181192.11	ENSG00000181192	DHTKD1	-0.0582094479355373	-0.620556822559008	-1.28356532882503	0.200134776070867	0.488916829920712	Exon	DLPFC
e871519	ENSG00000167186.10	ENSG00000167186	COQ7	0.0410547726383534	0.056520585274697	1.28353638081139	0.200144899378679	0.488937061911857	Exon	DLPFC
e593105	ENSG00000138193.15	ENSG00000138193	PLCE1	0.066955936194292	-1.56192241754799	1.28353022195058	0.200147053220619	0.488937061911857	Exon	DLPFC
e861332	ENSG00000167978.16	ENSG00000167978	SRRM2	-0.0539096957620114	0.746615316229569	-1.28352932932692	0.200147365385325	0.488937061911857	Exon	DLPFC
e410996	ENSG00000093144.18	ENSG00000093144	ECHDC1	-0.0827851427263066	-1.22362734467126	-1.28351819310148	0.200151259930655	0.488940898288863	Exon	DLPFC
e1060647	ENSG00000105499.13	ENSG00000105499	PLA2G4C	-0.0618889936470168	0.163521632409158	-1.28351344221282	0.200152921421763	0.488940898288863	Exon	DLPFC
e116137	ENSG00000084764.10	ENSG00000084764	MAPRE3	0.0496514496205935	2.08123699102286	1.28351252173526	0.200153243334344	0.488940898288863	Exon	DLPFC
e871829	ENSG00000103540.16	ENSG00000103540	CCP110	-0.0801420182218489	-0.58337567525866	-1.28349135828043	0.200160644795361	0.488955213798252	Exon	DLPFC
e729025	ENSG00000120805.13	ENSG00000120805	ARL1	0.0313353358324021	2.01898396821394	1.28348755392642	0.200161975307249	0.488955213798252	Exon	DLPFC
e385986	ENSG00000204287.13	ENSG00000204287	HLA-DRA	-0.138210002023357	0.87345799038688	-1.28347724546394	0.200165580559503	0.488960513092483	Exon	DLPFC
e553405	ENSG00000136856.17	ENSG00000136856	SLC2A8	-0.0702815361560954	-1.96198637036678	-1.2834693802351	0.20016833135422	0.488961746434548	Exon	DLPFC
e1019266	ENSG00000142303.13	ENSG00000142303	ADAMTS10	0.0627603749842905	-0.412392811125204	1.28346490003831	0.200169898276094	0.488961746434548	Exon	DLPFC
e939858	ENSG00000270894.1	ENSG00000270894		0.0569512939785376	-1.246662359224	1.28346348506502	0.200170393156357	0.488961746434548	Exon	DLPFC
e555492	ENSG00000167110.16	ENSG00000167110	GOLGA2	0.0320648058704525	0.271787698282959	1.28345698696161	0.200172665849036	0.488963790473145	Exon	DLPFC
e210310	ENSG00000170266.15	ENSG00000170266	GLB1	0.0493103586861762	-1.14326158410534	1.28344573635681	0.20017660075992	0.488969894770472	Exon	DLPFC
e963068	ENSG00000141367.11	ENSG00000141367	CLTC	0.038448075501116	3.40531478947229	1.28343432712725	0.200180591207904	0.488972882373079	Exon	DLPFC
e517048	ENSG00000155926.13	ENSG00000155926	SLA	-0.0971086723796868	-1.04394777215816	-1.28342682825078	0.200183214017685	0.488972882373079	Exon	DLPFC
e390313	ENSG00000112139.14	ENSG00000112139	MDGA1	0.0832653116480928	-1.83678850278603	1.2834266957754	0.200183260352549	0.488972882373079	Exon	DLPFC
e213947	ENSG00000170011.13	ENSG00000170011	MYRIP	0.0457676803333087	3.46046784912225	1.28342581740391	0.200183567573785	0.488972882373079	Exon	DLPFC
e963416	ENSG00000108443.13	ENSG00000108443	RPS6KB1	0.0234882356128899	2.12194921127974	1.28341376734604	0.200187782264675	0.48897917569613	Exon	DLPFC
e704426	ENSG00000110911.14	ENSG00000110911	SLC11A2	-0.0507070936260338	-0.223913387407357	-1.28341024022699	0.200189015940483	0.48897917569613	Exon	DLPFC
e425224	ENSG00000178381.11	ENSG00000178381	ZFAND2A	0.0591132669117994	0.340379752872684	1.28339527998869	0.200194248625386	0.488986556749196	Exon	DLPFC
e292663	ENSG00000132466.17	ENSG00000132466	ANKRD17	0.0425672812847855	-0.104993377688883	1.28339338997987	0.200194909706255	0.488986556749196	Exon	DLPFC
e594750	ENSG00000155629.14	ENSG00000155629	PIK3AP1	-0.141216981021603	-3.06975529421563	-1.28337658164848	0.200200788937782	0.488997409560141	Exon	DLPFC
e678482	ENSG00000120647.9	ENSG00000120647	CCDC77	-0.0933589148700613	-2.78387797986571	-1.28334994864111	0.200210104911496	0.489014128534838	Exon	DLPFC
e362064	ENSG00000155508.13	ENSG00000155508	CNOT8	-0.0718139825496278	-2.05723919852004	-1.28334880207706	0.200210505975877	0.489014128534838	Exon	DLPFC
e551020	ENSG00000106852.15	ENSG00000106852	LHX6	0.0957914736343537	-1.85624178363504	1.28334316843712	0.200212476613386	0.489015434242708	Exon	DLPFC
e1159896	ENSG00000204131.8	ENSG00000204131	NHSL2	-0.0634239387998885	1.31071884478676	-1.2833386203841	0.200214067524845	0.489015812464336	Exon	DLPFC
e1005217	ENSG00000166377.19	ENSG00000166377	ATP9B	-0.0473059782038251	-0.697905667094124	-1.28331800325934	0.200221279522717	0.489028747118409	Exon	DLPFC
e447623	ENSG00000127948.14	ENSG00000127948	POR	0.0911107049398052	-2.65299934573062	1.28331527053974	0.200222235459248	0.489028747118409	Exon	DLPFC
e711814	ENSG00000139641.12	ENSG00000139641	ESYT1	0.0497309959527611	-0.694608668980355	1.28331077247551	0.200223808940781	0.489029082665351	Exon	DLPFC
e1043101	ENSG00000272333.5	ENSG00000272333	KMT2B	-0.0518386229532189	0.965560613544002	-1.28330391691762	0.200226207121779	0.489031432449099	Exon	DLPFC
e250247	ENSG00000163781.12	ENSG00000163781	TOPBP1	0.0384010072229585	-0.0755238449477767	1.28329576567402	0.200229058581244	0.489034889276142	Exon	DLPFC
e427565	ENSG00000086232.12	ENSG00000086232	EIF2AK1	-0.0339326533904283	0.916925508010385	-1.28328957365286	0.200231224687471	0.489036672174472	Exon	DLPFC
e713489	ENSG00000076108.11	ENSG00000076108	BAZ2A	-0.0592984913888568	-0.323630402060754	-1.28327669796266	0.200235728944261	0.48903830378304	Exon	DLPFC
e317373	ENSG00000168538.15	ENSG00000168538	TRAPPC11	0.0500425504637839	-0.825980307865642	1.28327605443347	0.200235954069733	0.48903830378304	Exon	DLPFC
e25637	ENSG00000092853.13	ENSG00000092853	CLSPN	0.0921838135755289	-2.42402361648953	1.28327534825497	0.20023620111199	0.48903830378304	Exon	DLPFC
e98980	ENSG00000154305.16	ENSG00000154305	MIA3	0.0357069299914934	1.03270167621744	1.28325461572673	0.200243454067074	0.489052510163915	Exon	DLPFC
e882117	ENSG00000156860.15	ENSG00000156860	FBRS	-0.0737034027434474	-2.12975246084329	-1.28324878935219	0.200245492368969	0.489053980738978	Exon	DLPFC
e178828	ENSG00000115993.12	ENSG00000115993	TRAK2	-0.037215435543062	1.68376507153168	-1.28324073048709	0.200248311711597	0.489057358793262	Exon	DLPFC
e651511	ENSG00000172893.15	ENSG00000172893	DHCR7	-0.0592943631026374	0.263608476211596	-1.28323094518201	0.20025173507738	0.489059584143625	Exon	DLPFC
e719379	ENSG00000127314.17	ENSG00000127314	RAP1B	-0.0550785983670186	0.299489607018185	-1.28322683961694	0.200253171412361	0.489059584143625	Exon	DLPFC
e993595	ENSG00000170558.8	ENSG00000170558	CDH2	0.0344998195280878	3.72887416710447	1.28322581046103	0.200253531464506	0.489059584143625	Exon	DLPFC
e1122563	ENSG00000100218.11	ENSG00000100218	RSPH14	0.110842431781254	-2.83391016350693	1.28320860330976	0.200259551489241	0.489066085931832	Exon	DLPFC
e298998	ENSG00000145335.15	ENSG00000145335	SNCA	0.0873731848527712	-1.54970210840531	1.28319929511944	0.200262808070569	0.489066085931832	Exon	DLPFC
e450725	ENSG00000135164.18	ENSG00000135164	DMTF1	-0.0450116125819403	1.22365292317305	-1.28319738926284	0.200263474862003	0.489066085931832	Exon	DLPFC
e1109080	ENSG00000159259.7	ENSG00000159259	CHAF1B	0.0806942429650601	-2.25480693690292	1.2831916649807	0.200265477594509	0.489066085931832	Exon	DLPFC
e1119445	ENSG00000093010.12	ENSG00000093010	COMT	-0.0690398788089897	-1.07905482484613	-1.28319105943699	0.200265689454609	0.489066085931832	Exon	DLPFC
e649086	ENSG00000167792.11	ENSG00000167792	NDUFV1	0.0383076107793229	1.78143112558662	1.28318774024777	0.20026685073416	0.489066085931832	Exon	DLPFC
e1542	ENSG00000131584.18	ENSG00000131584	ACAP3	0.0450871828475769	-0.109539763966433	1.28318552925244	0.200267624294382	0.489066085931832	Exon	DLPFC
e253612	ENSG00000114127.10	ENSG00000114127	XRN1	0.0449395038964993	0.34537757027981	1.2831831318424	0.200268463077937	0.489066085931832	Exon	DLPFC
e42067	ENSG00000125703.14	ENSG00000125703	ATG4C	-0.0604141965750997	1.20222528744659	-1.28317896549653	0.200269920766457	0.489066085931832	Exon	DLPFC
e947400	ENSG00000267185.1	ENSG00000267185	PTP4A2P1	-0.0818599684815645	-2.04775921612754	-1.28317649809793	0.200270784044256	0.489066085931832	Exon	DLPFC
e475369	ENSG00000106144.19	ENSG00000106144	CASP2	-0.0955287357362688	-2.91957231605674	-1.28317304552096	0.200271992014602	0.489066085931832	Exon	DLPFC
e924686	ENSG00000188803.14	ENSG00000188803	SHISA6	0.0909361317790314	-2.24240585446135	1.28316812109636	0.200273714956876	0.489066786135171	Exon	DLPFC
e426248	ENSG00000136295.14	ENSG00000136295	TTYH3	0.0746348476376998	-0.412370115260783	1.28315339731389	0.200278866532641	0.489075858963577	Exon	DLPFC
e524326	ENSG00000107099.15	ENSG00000107099	DOCK8	-0.123034191075055	-2.14422662168474	-1.28314236525896	0.200282726505738	0.489081777623868	Exon	DLPFC
e544485	ENSG00000255036.6	ENSG00000255036		0.0676080167968133	-1.96646562510806	1.28313024350131	0.200286967814592	0.489088627398057	Exon	DLPFC
e520334	ENSG00000104529.17	ENSG00000104529	EEF1D	-0.0684771374946057	-1.56118732270868	-1.28310472476471	0.200295896837555	0.489106924105453	Exon	DLPFC
e44280	ENSG00000118454.12	ENSG00000118454	ANKRD13C	-0.0608224556990654	-1.25255851135175	-1.28309950071363	0.2002977247725	0.489107880372894	Exon	DLPFC
e952911	ENSG00000214425.7	ENSG00000214425	LRRC37A4P	-0.157360415268323	-3.15171025201823	-1.28309499688619	0.200299300705568	0.489108221266559	Exon	DLPFC
e749596	ENSG00000151849.14	ENSG00000151849	CENPJ	-0.0730187215337432	-1.55223267703407	-1.28308798579141	0.20030175397398	0.489110704493583	Exon	DLPFC
e476824	ENSG00000133624.13	ENSG00000133624	ZNF767P	0.0611267540557755	-2.00213485477337	1.2830799140065	0.200304578418211	0.489114094041331	Exon	DLPFC
e79390	ENSG00000081721.11	ENSG00000081721	DUSP12	0.0426688388548117	-0.448145300795283	1.2830708885155	0.20030773661375	0.489118298505854	Exon	DLPFC
e279549	ENSG00000163995.19	ENSG00000163995	ABLIM2	0.0935249844892559	-0.437911049276844	1.28306154679057	0.200311005504163	0.489122773206679	Exon	DLPFC
e1104258	ENSG00000229425.2	ENSG00000229425		0.103573726955552	-1.28854725027674	1.28305335061433	0.200313873572218	0.489126269115593	Exon	DLPFC
e465071	ENSG00000164603.11	ENSG00000164603	BMT2	0.0624583380283512	-0.67393994038257	1.28301827211163	0.200326148847666	0.489152735321747	Exon	DLPFC
e300858	ENSG00000164032.11	ENSG00000164032	H2AFZ	0.0427621717432482	1.73505902696109	1.28301261376404	0.200328128966021	0.48915406280185	Exon	DLPFC
e564304	ENSG00000177239.14	ENSG00000177239	MAN1B1	0.0374791977879625	0.503991839013818	1.28300267949333	0.200331605462983	0.48915569686452	Exon	DLPFC
e332040	ENSG00000153015.15	ENSG00000153015	CWC27	0.0370364968188256	1.02023675146527	1.28300249187106	0.200331671121802	0.48915569686452	Exon	DLPFC
e606460	ENSG00000150760.12	ENSG00000150760	DOCK1	-0.0693126846946699	-0.253117492004095	-1.28299731039767	0.200333484395842	0.489156616909112	Exon	DLPFC
e658193	ENSG00000137502.9	ENSG00000137502	RAB30	-0.0375124349237503	0.376142301860244	-1.28298866999402	0.200336508160921	0.489157606075292	Exon	DLPFC
e1176388	ENSG00000102119.10	ENSG00000102119	EMD	0.0338081533720936	1.57393147549644	1.28298794333725	0.200336762460677	0.489157606075292	Exon	DLPFC
e408402	ENSG00000010810.17	ENSG00000010810	FYN	-0.0308357201943863	1.35368196775559	-1.28297987784322	0.200339585065239	0.489160990527555	Exon	DLPFC
e520959	ENSG00000203499.11	ENSG00000203499	FAM83H-AS1	0.0934515067431079	-1.84118494830945	1.28296661968056	0.200344224962222	0.489168812108224	Exon	DLPFC
e751052	ENSG00000120694.19	ENSG00000120694	HSPH1	0.0840487064784208	5.03268725750821	1.28294537580626	0.200351659745487	0.489183457638664	Exon	DLPFC
e619059	ENSG00000110321.15	ENSG00000110321	EIF4G2	0.028429687629159	3.51420710439671	1.2829347598292	0.200355375127039	0.489184516393846	Exon	DLPFC
e1014614	ENSG00000196365.11	ENSG00000196365	LONP1	0.0357087595056916	0.241331518370545	1.28293365731042	0.200355760989658	0.489184516393846	Exon	DLPFC
e784721	ENSG00000239510.2	ENSG00000239510	RPL9P5	-0.116424074390452	-2.8287511605349	-1.28292704446015	0.200358075384978	0.489184516393846	Exon	DLPFC
e154386	ENSG00000176771.15	ENSG00000176771	NCKAP5	-0.116432175534457	-2.72909229890322	-1.28292432915752	0.200359025704581	0.489184516393846	Exon	DLPFC
e117120	ENSG00000115207.13	ENSG00000115207	GTF3C2	-0.0465541799332556	-1.05156679018051	-1.2829236135715	0.200359276150668	0.489184516393846	Exon	DLPFC
e748509	ENSG00000032742.17	ENSG00000032742	IFT88	-0.0841173707754702	-2.35434238040556	-1.28291678645716	0.200361665566159	0.489186596175951	Exon	DLPFC
e756578	ENSG00000204977.9	ENSG00000204977	TRIM13	-0.0370593036432503	-0.0094291039110276	-1.28291014423388	0.200363990291849	0.489186596175951	Exon	DLPFC
e66805	ENSG00000143393.16	ENSG00000143393	PI4KB	-0.0236878167416434	2.73666190656062	-1.28290886599137	0.200364437668903	0.489186596175951	Exon	DLPFC
e515364	ENSG00000156831.7	ENSG00000156831	NSMCE2	0.039368199795415	-0.18486106812892	1.28289657372603	0.20036873992389	0.489193592670585	Exon	DLPFC
e1001611	ENSG00000049759.17	ENSG00000049759	NEDD4L	0.0609466755555423	-0.498481028129297	1.28289207653774	0.200370313942855	0.489193928215438	Exon	DLPFC
e679782	ENSG00000166159.10	ENSG00000166159	LRTM2	0.0973669152174373	-1.36669095191404	1.28288577354587	0.200372520009555	0.489195806856807	Exon	DLPFC
e1130144	ENSG00000241878.10	ENSG00000241878	PISD	0.0779583066472093	-1.97165875316372	1.28288098916354	0.200374194570096	0.489196387844596	Exon	DLPFC
e223125	ENSG00000182179.11	ENSG00000182179	UBA7	-0.101085694172287	-2.2180048021959	-1.28286539179856	0.200379653806202	0.489206208718172	Exon	DLPFC
e201396	ENSG00000196220.15	ENSG00000196220	SRGAP3	0.040346702140468	1.52478417613193	1.28284684347178	0.200386146050838	0.489218551416377	Exon	DLPFC
e113579	ENSG00000118961.14	ENSG00000118961	LDAH	0.0556773989234151	-0.875458605675069	1.28282622899824	0.200393361664552	0.489232659943099	Exon	DLPFC
e502788	ENSG00000221947.7	ENSG00000221947	XKR9	0.0737173973719302	0.262407400327468	1.28280721200864	0.200400018285325	0.4892454035734	Exon	DLPFC
e540501	ENSG00000135049.15	ENSG00000135049	AGTPBP1	-0.0402311510238729	1.34308251702205	-1.28279844013575	0.200403088806549	0.489249392180744	Exon	DLPFC
e89119	ENSG00000151414.14	ENSG00000151414	NEK7	-0.0772566058055207	-1.83098184224351	-1.2827911423206	0.200405643372389	0.489252121124323	Exon	DLPFC
e1066197	ENSG00000105053.10	ENSG00000105053	VRK3	0.0380340792574091	0.28451486499582	1.28278174302037	0.200408933588363	0.489254763720647	Exon	DLPFC
e315375	ENSG00000137601.15	ENSG00000137601	NEK1	-0.046913989426574	-0.0392749432759158	-1.28277792568761	0.200410269853318	0.489254763720647	Exon	DLPFC
e822221	ENSG00000137770.13	ENSG00000137770	CTDSPL2	-0.0454544490796064	-0.37485995890881	-1.28277451834883	0.200411462604579	0.489254763720647	Exon	DLPFC
e200313	ENSG00000170364.12	ENSG00000170364	SETMAR	0.0630258681918898	-1.59553701945303	1.28277163232909	0.200412472870293	0.489254763720647	Exon	DLPFC
e117669	ENSG00000138002.14	ENSG00000138002	IFT172	-0.0928846662471173	-3.00350381093759	-1.28275731970082	0.200417483132927	0.489262751869039	Exon	DLPFC
e125182	ENSG00000230979.3	ENSG00000230979		-0.0831275673447387	-2.02248346214906	-1.28275407606129	0.200418618610515	0.489262751869039	Exon	DLPFC
e1164471	ENSG00000147231.13	ENSG00000147231	CXorf57	-0.0745275139953018	-2.08515522774337	-1.28274172354736	0.200422942809492	0.489269800584587	Exon	DLPFC
e281674	ENSG00000169762.16	ENSG00000169762	TAPT1	-0.0291219750377205	3.63971707270204	-1.28273102306504	0.200426688743146	0.489272852816632	Exon	DLPFC
e880876	ENSG00000149925.17	ENSG00000149925	ALDOA	0.0348180590919882	5.69805647028466	1.28272537089492	0.200428667427403	0.489272852816632	Exon	DLPFC
e646514	ENSG00000174547.13	ENSG00000174547	MRPL11	0.0709013638499994	-1.58442133540075	1.28272238253411	0.200429713584029	0.489272852816632	Exon	DLPFC
e1026124	ENSG00000105613.9	ENSG00000105613	MAST1	0.0741946439238234	0.397162805271249	1.28272173470096	0.200429940376091	0.489272852816632	Exon	DLPFC
e703661	ENSG00000110881.11	ENSG00000110881	ASIC1	-0.104622702266935	-2.83720887018536	-1.2827126197576	0.200433131336206	0.489277134858764	Exon	DLPFC
e137736	ENSG00000176407.17	ENSG00000176407	KCMF1	0.0358416440658076	1.82556366450816	1.28268706431175	0.200442077987352	0.489295466950932	Exon	DLPFC
e829591	ENSG00000157470.11	ENSG00000157470	FAM81A	0.0959634092053113	-2.40508710513082	1.28267136207721	0.200447575294107	0.489305378709532	Exon	DLPFC
e918109	ENSG00000132530.16	ENSG00000132530	XAF1	0.0884516255888321	0.238263809436298	1.28264228952703	0.200457753801322	0.489324584989813	Exon	DLPFC
e1094479	ENSG00000124140.13	ENSG00000124140	SLC12A5	0.0857598063395741	0.991314076971788	1.28264068027515	0.200458317222955	0.489324584989813	Exon	DLPFC
e548215	ENSG00000119321.8	ENSG00000119321	FKBP15	-0.0649089841898457	-0.350658121259346	-1.28262054137197	0.200465368233277	0.489338288934961	Exon	DLPFC
e426835	ENSG00000146587.17	ENSG00000146587	RBAK	0.0887416060078851	-2.44913964422626	1.28261219370852	0.200468290961191	0.489341915570636	Exon	DLPFC
e139751	ENSG00000222041.10	ENSG00000222041	LINC00152	0.123681745297346	-2.97752885583666	1.28260655770592	0.200470264285784	0.489343224683027	Exon	DLPFC
e10023	ENSG00000048707.13	ENSG00000048707	VPS13D	0.0605448869107323	-1.548784549117	1.28257851488226	0.200480083086547	0.489362754208321	Exon	DLPFC
e390466	ENSG00000124767.6	ENSG00000124767	GLO1	0.0301737354331927	2.24919434738462	1.28257549880314	0.200481139145281	0.489362754208321	Exon	DLPFC
e124557	ENSG00000116016.13	ENSG00000116016	EPAS1	-0.0681960932626497	0.200742538330602	-1.28256364734242	0.200485288889759	0.489369375618958	Exon	DLPFC
e574979	ENSG00000148516.21	ENSG00000148516	ZEB1	-0.0355986380702452	0.66836269010691	-1.28253848859667	0.200494098338834	0.489383016354824	Exon	DLPFC
e1003642	ENSG00000166479.9	ENSG00000166479	TMX3	0.0503776991401017	0.824303928862161	1.28253774684253	0.200494358071722	0.489383016354824	Exon	DLPFC
e55460	ENSG00000197106.6	ENSG00000197106	SLC6A17	0.0766418283879365	5.81644409349416	1.28253537484114	0.200495188654204	0.489383016354824	Exon	DLPFC
e454090	ENSG00000105854.12	ENSG00000105854	PON2	-0.0700209904362806	3.85845975357645	-1.28253029057096	0.200496968976058	0.489383199630012	Exon	DLPFC
e1075635	ENSG00000188785.11	ENSG00000188785	ZNF548	0.102450277286966	-2.91961501743018	1.28252695202069	0.20049813801819	0.489383199630012	Exon	DLPFC
e438305	ENSG00000106628.10	ENSG00000106628	POLD2	-0.0419382728014388	-0.303141054885372	-1.28251065674467	0.200503844118769	0.489393619393087	Exon	DLPFC
e1060770	ENSG00000105499.13	ENSG00000105499	PLA2G4C	-0.0601633491948635	0.609534532024685	-1.28249201668686	0.200510371435215	0.489400565828033	Exon	DLPFC
e1163772	ENSG00000198908.11	ENSG00000198908	BHLHB9	0.0523280216946701	-0.31373011348447	1.28249006712582	0.200511054135327	0.489400565828033	Exon	DLPFC
e832079	ENSG00000169118.17	ENSG00000169118	CSNK1G1	-0.0535857605009949	-1.43849231734085	-1.28248946429852	0.200511265234607	0.489400565828033	Exon	DLPFC
e603814	ENSG00000120008.15	ENSG00000120008	WDR11	-0.0358680380326064	0.683256155031524	-1.28248139600134	0.200514090622912	0.489400565828033	Exon	DLPFC
e1076321	ENSG00000176593.7	ENSG00000176593		-0.048296900146039	-0.319740217879788	-1.28247794715222	0.200515298363477	0.489400565828033	Exon	DLPFC
e224482	ENSG00000186792.16	ENSG00000186792	HYAL3	0.0764276436383328	-2.44524259729427	1.28247790477629	0.20051531320299	0.489400565828033	Exon	DLPFC
e1134689	ENSG00000100216.5	ENSG00000100216	TOMM22	0.0284564859501163	3.31607072101329	1.28246689473155	0.20051916880843	0.489400980651984	Exon	DLPFC
e317387	ENSG00000168538.15	ENSG00000168538	TRAPPC11	0.0311441657747071	1.24266053450045	1.2824665493009	0.200519289775602	0.489400980651984	Exon	DLPFC
e503264	ENSG00000121039.9	ENSG00000121039	RDH10	0.112314501683007	-2.78350921305533	1.28246199914935	0.200520883208871	0.489400980651984	Exon	DLPFC
e111162	ENSG00000115750.16	ENSG00000115750	TAF1B	0.0405819287495873	-0.474061440794337	1.28245743720867	0.200522480779931	0.489400980651984	Exon	DLPFC
e692358	ENSG00000134532.15	ENSG00000134532	SOX5	0.0481467467898466	-0.0384698359131128	1.28245476774767	0.200523415617467	0.489400980651984	Exon	DLPFC
e54266	ENSG00000143126.7	ENSG00000143126	CELSR2	-0.0576389543991625	1.56134417558354	-1.2824527954558	0.200524106310438	0.489400980651984	Exon	DLPFC
e425754	ENSG00000106266.9	ENSG00000106266	SNX8	-0.0530981326400425	-1.0765462341956	-1.28242995807116	0.20053210404737	0.489416992265489	Exon	DLPFC
e51877	ENSG00000137992.14	ENSG00000137992	DBT	-0.0423846248933743	0.288560368063373	-1.28241209863638	0.200538358650683	0.4894287494025	Exon	DLPFC
e269613	ENSG00000231047.1	ENSG00000231047	GCNT1P3	0.0870811119294047	-2.41455765520104	1.28239354800622	0.200544855470896	0.489441097515068	Exon	DLPFC
e357152	ENSG00000113580.14	ENSG00000113580	NR3C1	0.0348773051490593	1.01608464140114	1.28236901496944	0.200553447692453	0.48945237558764	Exon	DLPFC
e1131041	ENSG00000133424.20	ENSG00000133424	LARGE1	0.0570164249826384	0.996457492333915	1.28236686711142	0.20055419995102	0.48945237558764	Exon	DLPFC
e212836	ENSG00000093217.9	ENSG00000093217	XYLB	0.075928147339993	-1.87994964577679	1.28235460263227	0.200558495460566	0.48945237558764	Exon	DLPFC
e853632	ENSG00000103148.15	ENSG00000103148	NPRL3	-0.0797891539436059	-1.83871553651479	-1.28235442540194	0.200558557534191	0.48945237558764	Exon	DLPFC
e999771	ENSG00000101751.10	ENSG00000101751	POLI	-0.0457632699065297	0.0291057393250888	-1.28235056221019	0.200559910592226	0.48945237558764	Exon	DLPFC
e22488	ENSG00000084636.17	ENSG00000084636	COL16A1	0.0659999831886663	0.505210582805431	1.28234323601676	0.200562476562683	0.48945237558764	Exon	DLPFC
e492673	ENSG00000165392.9	ENSG00000165392	WRN	-0.0552451544485072	-1.26000582194283	-1.28234248527412	0.200562739508703	0.48945237558764	Exon	DLPFC
e73416	ENSG00000116584.17	ENSG00000116584	ARHGEF2	-0.0405944207313205	1.65599707773102	-1.2823407739603	0.200563338893684	0.48945237558764	Exon	DLPFC
e666505	ENSG00000150787.7	ENSG00000150787	PTS	0.0516854452075536	-0.315152837373811	1.28234001847172	0.200563603502792	0.48945237558764	Exon	DLPFC
e772999	ENSG00000092098.16	ENSG00000092098	RNF31	-0.0536771425378459	-1.00618925575108	-1.28233931469825	0.200563849998967	0.48945237558764	Exon	DLPFC
e992689	ENSG00000168234.12	ENSG00000168234	TTC39C	0.0441227613835508	0.393753605007063	1.28233361529955	0.200565846217623	0.489453457767284	Exon	DLPFC
e719418	ENSG00000111581.9	ENSG00000111581	NUP107	-0.0744700127331482	-1.86603092150203	-1.28232984111531	0.200567168136491	0.489453457767284	Exon	DLPFC
e482640	ENSG00000183117.18	ENSG00000183117	CSMD1	0.0665960478008626	-0.367165393035091	1.2823137931939	0.200572789038351	0.489463667023122	Exon	DLPFC
e577039	ENSG00000099251.14	ENSG00000099251	HSD17B7P2	0.0846947968625707	-1.49189898463536	1.28229305357965	0.200580053410975	0.489471750835841	Exon	DLPFC
e587713	ENSG00000148660.20	ENSG00000148660	CAMK2G	0.0438595862967472	2.81947214240506	1.28228863267828	0.20058160192541	0.489471750835841	Exon	DLPFC
e238065	ENSG00000066422.4	ENSG00000066422	ZBTB11	0.0310505753303933	2.98914795615646	1.2822800983613	0.200584591275654	0.489471750835841	Exon	DLPFC
e105327	ENSG00000119285.10	ENSG00000119285	HEATR1	-0.0401213554335589	-0.277919196082094	-1.28227778541304	0.200585401447162	0.489471750835841	Exon	DLPFC
e789770	ENSG00000029364.11	ENSG00000029364	SLC39A9	-0.0521664396641601	-1.24574033254994	-1.28227546871659	0.200586212933978	0.489471750835841	Exon	DLPFC
e362411	ENSG00000055163.19	ENSG00000055163	CYFIP2	0.0484448876413604	3.1060071011645	1.28227148326002	0.200587608955671	0.489471750835841	Exon	DLPFC
e661786	ENSG00000186280.6	ENSG00000186280	KDM4D	-0.0822236407032838	-1.27423580016902	-1.28226740635763	0.200589037016282	0.489471750835841	Exon	DLPFC
e376034	ENSG00000137177.19	ENSG00000137177	KIF13A	-0.0598237232793378	0.0284525603644268	-1.28226239451834	0.200590792577544	0.489471750835841	Exon	DLPFC
e393545	ENSG00000171462.14	ENSG00000171462	DLK2	0.0989263300856225	-2.66710206655097	1.2822608512957	0.200591333144207	0.489471750835841	Exon	DLPFC
e259955	ENSG00000114209.14	ENSG00000114209	PDCD10	0.0575553938285195	-0.612669963675238	1.2822589945117	0.20059198354791	0.489471750835841	Exon	DLPFC
e674428	ENSG00000154134.14	ENSG00000154134	ROBO3	-0.0702935861314362	-1.33901412004697	-1.28225748368641	0.200592512768586	0.489471750835841	Exon	DLPFC
e514652	ENSG00000176853.15	ENSG00000176853	FAM91A1	-0.0351074014756506	0.354514176129341	-1.28225509236154	0.200593350417866	0.489471750835841	Exon	DLPFC
e476600	ENSG00000204947.8	ENSG00000204947	ZNF425	0.0544464910250307	-1.39898398218473	1.28223569788534	0.200600144139529	0.489483250333439	Exon	DLPFC
e144324	ENSG00000185414.19	ENSG00000185414	MRPL30	0.0521569181538513	-0.584422957116252	1.28223343174184	0.200600937961516	0.489483250333439	Exon	DLPFC
e607779	ENSG00000198546.14	ENSG00000198546	ZNF511	0.0379482925059671	0.0384892535536031	1.28220749565077	0.200610023445682	0.48949734700772	Exon	DLPFC
e1046127	ENSG00000105738.10	ENSG00000105738	SIPA1L3	-0.0932233814363167	-2.29927162602226	-1.28220471706388	0.200610996810214	0.48949734700772	Exon	DLPFC
e343346	ENSG00000145725.19	ENSG00000145725	PPIP5K2	0.0371653474114156	0.679422410439774	1.28220462942918	0.20061102750951	0.48949734700772	Exon	DLPFC
e124348	ENSG00000143919.14	ENSG00000143919	CAMKMT	0.081229899022132	-1.93924345262639	1.28219934503309	0.2006128786918	0.489498356461452	Exon	DLPFC
e260964	ENSG00000163577.7	ENSG00000163577	EIF5A2	0.0508300713764601	3.61621308259528	1.28217703334086	0.200620694861925	0.489513920453939	Exon	DLPFC
e37844	ENSG00000162378.12	ENSG00000162378	ZYG11B	0.0436996191112876	1.08627350516076	1.28215839626134	0.200627223923007	0.489522887376772	Exon	DLPFC
e964139	ENSG00000141376.21	ENSG00000141376	BCAS3	0.055823753831129	-0.991924788463588	1.28215489094507	0.200628451945258	0.489522887376772	Exon	DLPFC
e577481	ENSG00000243660.9	ENSG00000243660	ZNF487	0.0382608789654015	0.1606297562057	1.28215423289262	0.200628682482291	0.489522887376772	Exon	DLPFC
e992052	ENSG00000101782.14	ENSG00000101782	RIOK3	-0.0339566947900826	1.2565820720653	-1.28213916889446	0.200633959940553	0.489529752063597	Exon	DLPFC
e246901	ENSG00000175792.11	ENSG00000175792	RUVBL1	0.0515620417228659	-1.11391281993186	1.28212101228492	0.200640320986609	0.489529752063597	Exon	DLPFC
e400106	ENSG00000243501.5	ENSG00000243501		0.0632750123793571	-1.30365941462217	1.28211900191312	0.200641025315939	0.489529752063597	Exon	DLPFC
e331493	ENSG00000049167.13	ENSG00000049167	ERCC8	-0.0593283985862208	-1.83415784653007	-1.2821174391278	0.200641572835582	0.489529752063597	Exon	DLPFC
e710903	ENSG00000065357.19	ENSG00000065357	DGKA	0.078213542003812	-1.76148374350205	1.28211676500044	0.200641809015495	0.489529752063597	Exon	DLPFC
e892262	ENSG00000125107.17	ENSG00000125107	CNOT1	-0.0359404136797803	-0.02830533548674	-1.2821158484534	0.200642130127252	0.489529752063597	Exon	DLPFC
e505948	ENSG00000104312.7	ENSG00000104312	RIPK2	-0.0562452551344493	-1.09105540220932	-1.28210897672642	0.200644537645057	0.489529752063597	Exon	DLPFC
e476685	ENSG00000204946.9	ENSG00000204946	ZNF783	-0.0304552141702798	1.56942659536061	-1.28210718809846	0.200645164296485	0.489529752063597	Exon	DLPFC
e506326	ENSG00000123119.11	ENSG00000123119	NECAB1	0.0451667761947524	2.74932125433124	1.28210552483666	0.200645747026771	0.489529752063597	Exon	DLPFC
e658958	ENSG00000171204.12	ENSG00000171204	TMEM126B	0.0365416006385518	1.71245791699426	1.28210356024504	0.20064643533074	0.489529752063597	Exon	DLPFC
e1047683	ENSG00000178982.9	ENSG00000178982	EIF3K	0.0400971030626973	2.13105874206357	1.28210106599499	0.200647309205536	0.489529752063597	Exon	DLPFC
e1170831	ENSG00000022267.16	ENSG00000022267	FHL1	0.0357503195058106	2.02012296772519	1.28207666465814	0.200655858500854	0.489545242000167	Exon	DLPFC
e191805	ENSG00000173692.12	ENSG00000173692	PSMD1	0.031003531501373	1.69048125075821	1.2820747383577	0.200656533414233	0.489545242000167	Exon	DLPFC
e693366	ENSG00000123104.11	ENSG00000123104	ITPR2	0.0435102885812882	0.80373003314908	1.28206528977102	0.200659843917557	0.489549811286028	Exon	DLPFC
e735716	ENSG00000234608.7	ENSG00000234608	MAPKAPK5-AS1	0.0470103727074401	-0.775006542889043	1.28205920613689	0.200661975462922	0.489551504223351	Exon	DLPFC
e672784	ENSG00000196914.8	ENSG00000196914	ARHGEF12	0.0324191042212059	3.86307299637298	1.28205066053489	0.200664969645095	0.48955445274404	Exon	DLPFC
e214062	ENSG00000114784.3	ENSG00000114784	EIF1B	0.0395709538984116	1.51804092555452	1.2820450762426	0.200666926270221	0.48955445274404	Exon	DLPFC
e275662	ENSG00000163945.15	ENSG00000163945	UVSSA	-0.0709640574711011	-1.20349136698898	-1.28204344748812	0.200667496956079	0.48955445274404	Exon	DLPFC
e454108	ENSG00000105854.12	ENSG00000105854	PON2	-0.0699508798352262	3.85541782675987	-1.28202817287481	0.200672848959848	0.489562837552622	Exon	DLPFC
e648069	ENSG00000172932.14	ENSG00000172932	ANKRD13D	0.114338221549916	-3.05233539404323	1.2820254323613	0.200673809207249	0.489562837552622	Exon	DLPFC
e621472	ENSG00000006071.12	ENSG00000006071	ABCC8	0.0781072706750649	-1.45112047892513	1.28201177393304	0.200678595028514	0.489571005635888	Exon	DLPFC
e14721	ENSG00000075151.20	ENSG00000075151	EIF4G3	0.0541496813674137	-0.124221966647508	1.28200724121444	0.200680183281066	0.489571372940991	Exon	DLPFC
e60760	ENSG00000272419.5	ENSG00000272419		0.0737627791264304	-1.27847236904604	1.28199518635498	0.200684407316621	0.489578170345879	Exon	DLPFC
e207686	ENSG00000183960.8	ENSG00000183960	KCNH8	-0.148724739596591	-0.504772435292152	-1.28198008097431	0.200689700350031	0.489587575500545	Exon	DLPFC
e934779	ENSG00000132589.15	ENSG00000132589	FLOT2	0.0592883736804868	-1.0750084577878	1.28193911701328	0.200704054929871	0.489619086232694	Exon	DLPFC
e1158070	ENSG00000079482.12	ENSG00000079482	OPHN1	-0.0475163567879108	-0.0643274304441176	-1.28193426703156	0.200705754508937	0.489619401442551	Exon	DLPFC
e418597	ENSG00000131018.22	ENSG00000131018	SYNE1	0.0399704122134827	5.16667575483595	1.28193054220909	0.200707059805612	0.489619401442551	Exon	DLPFC
e12084	ENSG00000080947.14	ENSG00000080947	CROCCP3	0.0544355846729317	-0.717284952756537	1.28192564386315	0.200708776351839	0.489620081351852	Exon	DLPFC
e967755	ENSG00000176809.10	ENSG00000176809	LRRC37A3	0.0598490606039676	-1.15740296439153	1.28191783046958	0.200711514451696	0.489623253267939	Exon	DLPFC
e406932	ENSG00000183137.14	ENSG00000183137	CEP57L1	0.0385194539291782	0.0174477636569926	1.28190986063481	0.200714307402494	0.489623398686432	Exon	DLPFC
e497222	ENSG00000254673.1	ENSG00000254673		-0.0528072927241325	0.799845731735354	-1.28190945443518	0.200714449751954	0.489623398686432	Exon	DLPFC
e7007	ENSG00000007923.15	ENSG00000007923	DNAJC11	0.0399803620075839	-0.500323659061061	1.28190414490455	0.200716310441909	0.489624430169717	Exon	DLPFC
e473461	ENSG00000059378.12	ENSG00000059378	PARP12	-0.0854439343281911	-1.94695639210246	-1.28189440468281	0.200719723871183	0.489627886825187	Exon	DLPFC
e439285	ENSG00000122515.14	ENSG00000122515	ZMIZ2	-0.0521455310321334	0.0347859014876081	-1.28188346862802	0.200723556426988	0.489627886825187	Exon	DLPFC
e712537	ENSG00000062485.18	ENSG00000062485	CS	0.0340866457352732	0.835489625737661	1.28188141406852	0.20072427645624	0.489627886825187	Exon	DLPFC
e102852	ENSG00000168118.11	ENSG00000168118	RAB4A	0.0289973147942926	1.18296777790597	1.2818804002497	0.200724631754123	0.489627886825187	Exon	DLPFC
e210146	ENSG00000182973.18	ENSG00000182973	CNOT10	0.0397950704004701	-0.521288485464441	1.28187957838492	0.200724919781093	0.489627886825187	Exon	DLPFC
e858902	ENSG00000127554.12	ENSG00000127554	GFER	0.0532384938179188	-1.15246824788576	1.2818750585746	0.20072650377853	0.489627886825187	Exon	DLPFC
e634841	ENSG00000110048.11	ENSG00000110048	OSBP	-0.03114687961207	0.514907523453606	-1.28187138143294	0.200727792463923	0.489627886825187	Exon	DLPFC
e515965	ENSG00000153317.14	ENSG00000153317	ASAP1	0.0366876332120651	1.51454464097432	1.28185787667791	0.200732525371546	0.489635700474085	Exon	DLPFC
e623981	ENSG00000246225.6	ENSG00000246225		-0.0922141313080257	-3.0276881426693	-1.28185403569118	0.200733871507562	0.489635700474085	Exon	DLPFC
e398866	ENSG00000082293.12	ENSG00000082293	COL19A1	0.109674218660759	-2.98140754871564	1.28184404827034	0.200737371791935	0.489637589533619	Exon	DLPFC
e455399	ENSG00000198742.9	ENSG00000198742	SMURF1	-0.0231983170714416	3.29458656058611	-1.28184362045404	0.200737521729414	0.489637589533619	Exon	DLPFC
e666495	ENSG00000214264.4	ENSG00000214264	KCTD9P4	-0.0796181953505886	-2.03392807215367	-1.28183378637223	0.200740968318758	0.489642376035824	Exon	DLPFC
e242356	ENSG00000138495.6	ENSG00000138495	COX17	0.0482132676097628	1.4616552226583	1.28182981595221	0.200742359859774	0.489642376035824	Exon	DLPFC
e225161	ENSG00000114735.9	ENSG00000114735	HEMK1	-0.0486812478612197	1.09021185556929	-1.28181680572112	0.200746919696458	0.489649990878497	Exon	DLPFC
e211131	ENSG00000170248.13	ENSG00000170248	PDCD6IP	-0.0542161155328545	0.885311095192635	-1.28180553511647	0.200750869888772	0.489656118614311	Exon	DLPFC
e1019290	ENSG00000167785.8	ENSG00000167785	ZNF558	-0.0285711415756432	2.49696560439942	-1.28179157083569	0.200755764256631	0.489663269727011	Exon	DLPFC
e161465	ENSG00000123636.17	ENSG00000123636	BAZ2B	-0.0584898170557148	1.24295655539768	-1.28178853931624	0.200756826791316	0.489663269727011	Exon	DLPFC
e331115	ENSG00000113448.17	ENSG00000113448	PDE4D	0.0412133384524264	1.11144485972691	1.28178486219976	0.200758115610547	0.489663269727011	Exon	DLPFC
e1106422	ENSG00000156304.14	ENSG00000156304	SCAF4	-0.0468595152893275	-0.648112736337048	-1.28175448590891	0.200768762649044	0.489685731157538	Exon	DLPFC
e561049	ENSG00000169925.16	ENSG00000169925	BRD3	-0.0549019130086536	-1.05265719374819	-1.28174455486511	0.200772243618224	0.489686558171067	Exon	DLPFC
e454081	ENSG00000105854.12	ENSG00000105854	PON2	-0.0699853899881915	3.85874636663584	-1.28174438503881	0.200772303145092	0.489686558171067	Exon	DLPFC
e577682	ENSG00000107551.20	ENSG00000107551	RASSF4	-0.0578544163925327	1.0965245230234	-1.28174121068422	0.200773415810158	0.489686558171067	Exon	DLPFC
e777503	ENSG00000092020.10	ENSG00000092020	PPP2R3C	-0.0506335752930524	-0.363318292825085	-1.28172986344705	0.200777393245995	0.489689281139871	Exon	DLPFC
e893044	ENSG00000166546.13	ENSG00000166546	BEAN1	0.116494912764405	-3.08065287358754	1.28172982046036	0.200777408313808	0.489689281139871	Exon	DLPFC
e614119	ENSG00000110713.15	ENSG00000110713	NUP98	-0.0376298691263255	-0.0223348292042627	-1.28170930684993	0.200784598895577	0.489703311298634	Exon	DLPFC
e503646	ENSG00000175606.10	ENSG00000175606	TMEM70	0.0474287509986597	1.86583850919855	1.28170099172005	0.200787513629878	0.489705279833604	Exon	DLPFC
e577697	ENSG00000107551.20	ENSG00000107551	RASSF4	-0.0549356230958049	0.0781618775972912	-1.28169879919371	0.200788282189693	0.489705279833604	Exon	DLPFC
e1134644	ENSG00000100211.10	ENSG00000100211	CBY1	-0.0328501598054242	1.07965501777278	-1.28169135911397	0.20079089022292	0.489708133216232	Exon	DLPFC
e590703	ENSG00000062650.17	ENSG00000062650	WAPL	-0.0495429487021119	-0.514242197349742	-1.28168104576924	0.200794505486753	0.489713443071262	Exon	DLPFC
e684294	ENSG00000111664.10	ENSG00000111664	GNB3	0.0990648441221618	-1.5129588136229	1.28165441337549	0.200803841488603	0.489730256470814	Exon	DLPFC
e614618	ENSG00000167325.14	ENSG00000167325	RRM1	0.0421711835200709	0.420527401633032	1.28165317471726	0.200804275708739	0.489730256470814	Exon	DLPFC
e1077155	ENSG00000130725.7	ENSG00000130725	UBE2M	0.0330556523887275	1.23691909189389	1.28164434407565	0.200807371370662	0.489734298834509	Exon	DLPFC
e752684	ENSG00000120697.8	ENSG00000120697	ALG5	-0.0509274472860002	-0.0383720580916327	-1.28162764002731	0.200813227222739	0.489741497241184	Exon	DLPFC
e8991	ENSG00000116649.9	ENSG00000116649	SRM	-0.0900571754727828	-2.36398104142377	-1.28162298122054	0.200814860458921	0.489741497241184	Exon	DLPFC
e9004	ENSG00000116649.9	ENSG00000116649	SRM	-0.0900571754727828	-2.36398104142377	-1.28162298122054	0.200814860458921	0.489741497241184	Exon	DLPFC
e226944	ENSG00000114841.17	ENSG00000114841	DNAH1	-0.0832121984011416	-2.4305058806902	-1.28161513545953	0.20081761096648	0.489741497241184	Exon	DLPFC
e293598	ENSG00000138769.10	ENSG00000138769	CDKL2	0.0450653499906399	0.961524201019333	1.28160820059213	0.200820042162833	0.489741497241184	Exon	DLPFC
e669021	ENSG00000110274.14	ENSG00000110274	CEP164	-0.0740957687497046	-1.67922225224623	-1.28160820001778	0.200820042364187	0.489741497241184	Exon	DLPFC
e492893	ENSG00000253974.5	ENSG00000253974	NRG1-IT1	0.108689417959703	-2.31398449125383	1.28160720756585	0.20082039029553	0.489741497241184	Exon	DLPFC
e360463	ENSG00000211445.11	ENSG00000211445	GPX3	0.078049276635199	-0.0289994411650289	1.28159961257177	0.200823052944418	0.489744483309707	Exon	DLPFC
e394023	ENSG00000124688.13	ENSG00000124688	MAD2L1BP	0.0838294384419138	-2.42926008885329	1.2815926351299	0.200825499114988	0.489745383402829	Exon	DLPFC
e594106	ENSG00000059573.8	ENSG00000059573	ALDH18A1	0.0815950072746415	-2.36732129823585	1.28159035515667	0.200826298438947	0.489745383402829	Exon	DLPFC
e552766	ENSG00000119487.16	ENSG00000119487	MAPKAP1	0.0304489966177676	0.484146556719892	1.28157727366443	0.200830884656336	0.489753060259267	Exon	DLPFC
e486927	ENSG00000104613.11	ENSG00000104613	INTS10	0.0292515106085389	1.25626680257051	1.2815657388783	0.200834928680422	0.489759414804097	Exon	DLPFC
e566485	ENSG00000151240.16	ENSG00000151240	DIP2C	-0.0413757928347613	-0.0277477836078169	-1.28154989826645	0.200840482397398	0.489769108978327	Exon	DLPFC
e649108	ENSG00000167792.11	ENSG00000167792	NDUFV1	0.0382440215801207	1.78097449020483	1.28154599257473	0.200841851749829	0.489769108978327	Exon	DLPFC
e472350	ENSG00000157680.15	ENSG00000157680	DGKI	0.102513065585234	-2.79270996743545	1.28154209354556	0.200843218773167	0.489769108978327	Exon	DLPFC
e880389	ENSG00000149930.17	ENSG00000149930	TAOK2	0.0405677809929636	0.111389383031731	1.2815255287996	0.200849026549853	0.489779764219583	Exon	DLPFC
e739442	ENSG00000089157.15	ENSG00000089157	RPLP0	-0.0431242696201804	2.1916173759072	-1.28151730385292	0.200851910349643	0.489782635892913	Exon	DLPFC
e126510	ENSG00000068878.14	ENSG00000068878	PSME4	-0.0556976515104996	0.804237121150447	-1.28151248796098	0.200853598893601	0.489782635892913	Exon	DLPFC
e614108	ENSG00000110713.15	ENSG00000110713	NUP98	-0.0726007738656018	-1.21583770663747	-1.28150450925197	0.200856396404696	0.489782635892913	Exon	DLPFC
e917892	ENSG00000198920.9	ENSG00000198920	KIAA0753	0.0468084706912699	-0.0642655981546301	1.28150438691321	0.200856439299583	0.489782635892913	Exon	DLPFC
e710637	ENSG00000182796.13	ENSG00000182796	TMEM198B	-0.0696136222436978	-1.34537990440398	-1.28150165913176	0.200857395726533	0.489782635892913	Exon	DLPFC
e900534	ENSG00000157368.10	ENSG00000157368	IL34	0.0762863148200781	-0.135126909637627	1.28148682436067	0.200862597218847	0.489786945409217	Exon	DLPFC
e255840	ENSG00000144895.11	ENSG00000144895	EIF2A	0.0460278434060214	0.423215659162808	1.28148178617601	0.200864363772015	0.489786945409217	Exon	DLPFC
e903425	ENSG00000183196.8	ENSG00000183196	CHST6	-0.100235583869655	2.3524467393666	-1.28148133649322	0.200864521446136	0.489786945409217	Exon	DLPFC
e277496	ENSG00000087274.16	ENSG00000087274	ADD1	-0.0656241211072429	0.129720808940416	-1.28147830295712	0.200865585109721	0.489786945409217	Exon	DLPFC
e619361	ENSG00000170242.17	ENSG00000170242	USP47	-0.0501533035623077	0.671196160700473	-1.28147167571483	0.200867908866427	0.489786945409217	Exon	DLPFC
e1038767	ENSG00000197372.9	ENSG00000197372	ZNF675	0.0438662953933039	-0.611753273444997	1.2814703638739	0.200868368848798	0.489786945409217	Exon	DLPFC
e54081	ENSG00000116299.16	ENSG00000116299	KIAA1324	0.0604141774393769	-0.522013202180951	1.28146790419402	0.200869231310162	0.489786945409217	Exon	DLPFC
e1168835	ENSG00000122126.15	ENSG00000122126	OCRL	-0.0914022799698511	-2.92649968581743	-1.28146108351086	0.200871622926512	0.489788538691002	Exon	DLPFC
e1033320	ENSG00000130304.16	ENSG00000130304	SLC27A1	-0.0845510122100695	-2.04685978595892	-1.28145394923263	0.200874124524713	0.489788538691002	Exon	DLPFC
e584150	ENSG00000107625.12	ENSG00000107625	DDX50	0.0338225495201077	0.589259615822285	1.28145024715596	0.200875422647978	0.489788538691002	Exon	DLPFC
e618757	ENSG00000133800.8	ENSG00000133800	LYVE1	-0.130866534287395	-2.21990288013284	-1.28144963283907	0.200875638057143	0.489788538691002	Exon	DLPFC
e153280	ENSG00000136710.9	ENSG00000136710	CCDC115	0.045842056399161	-0.220035324669446	1.28144319926398	0.200877893989402	0.489790532211335	Exon	DLPFC
e295769	ENSG00000152795.17	ENSG00000152795	HNRNPDL	0.0359748764732065	3.26437146540556	1.28143383783159	0.200881176607598	0.489795029002218	Exon	DLPFC
e198980	ENSG00000176946.11	ENSG00000176946	THAP4	0.0667452001175435	-1.05285575568033	1.2814228987555	0.200885012481742	0.489800717012814	Exon	DLPFC
e712105	ENSG00000139613.11	ENSG00000139613	SMARCC2	0.0293676979052137	1.49661514820377	1.28141898130644	0.2008863861795	0.489800717012814	Exon	DLPFC
e646924	ENSG00000174483.19	ENSG00000174483	BBS1	0.0481567815686563	-0.144691675823806	1.2814117419172	0.200888924771225	0.489803399563567	Exon	DLPFC
e999329	ENSG00000082212.11	ENSG00000082212	ME2	0.0686899863833965	-1.66188113155854	1.28140327589854	0.200891893527293	0.489803742765208	Exon	DLPFC
e662841	ENSG00000023445.13	ENSG00000023445	BIRC3	-0.0921609915386565	-1.90273318596607	-1.28140268398559	0.200892101093024	0.489803742765208	Exon	DLPFC
e860464	ENSG00000205937.11	ENSG00000205937	RNPS1	0.105007904545311	-2.78435534425816	1.28139903508356	0.2008933806546	0.489803742765208	Exon	DLPFC
e480454	ENSG00000105983.19	ENSG00000105983	LMBR1	0.0393884397046737	0.871063159380173	1.28137970735996	0.200900158412868	0.489816760773409	Exon	DLPFC
e555469	ENSG00000106976.20	ENSG00000106976	DNM1	0.0839263146271328	-0.765296416504602	1.28136599853774	0.200904965861907	0.489822690301046	Exon	DLPFC
e331555	ENSG00000164182.10	ENSG00000164182	NDUFAF2	0.042984727521325	0.647360850863479	1.28136456869	0.200905467289861	0.489822690301046	Exon	DLPFC
e654441	ENSG00000175581.13	ENSG00000175581	MRPL48	-0.0524401662548643	-0.692465479611763	-1.28133961510948	0.200914218315322	0.489838440130164	Exon	DLPFC
e177278	ENSG00000162971.10	ENSG00000162971	TYW5	0.0649631750602904	-1.57662039566199	1.2813326541064	0.200916659534465	0.489838440130164	Exon	DLPFC
e839604	ENSG00000179151.11	ENSG00000179151	EDC3	-0.0489984935900093	-1.08604781884455	-1.28132829040427	0.20091818989298	0.489838440130164	Exon	DLPFC
e1163681	ENSG00000271147.7	ENSG00000271147	ARMCX5-GPRASP2	0.0531846669681979	-0.743770595759677	1.28132594375941	0.200919012869263	0.489838440130164	Exon	DLPFC
e449347	ENSG00000234456.7	ENSG00000234456	MAGI2-AS3	-0.0588451152967755	-0.802239885264355	-1.2813256393908	0.200919119612542	0.489838440130164	Exon	DLPFC
e483701	ENSG00000254093.8	ENSG00000254093	PINX1	0.0472789209475297	-0.80409206788567	1.28131225845547	0.200923812400802	0.489840448971805	Exon	DLPFC
e160216	ENSG00000196504.15	ENSG00000196504	PRPF40A	-0.0439360431186178	1.13180878134807	-1.28131196368273	0.200923915780583	0.489840448971805	Exon	DLPFC
e92309	ENSG00000058673.15	ENSG00000058673	ZC3H11A	0.0428988583200524	0.203093669190778	1.28131098494797	0.200924259033036	0.489840448971805	Exon	DLPFC
e1034557	ENSG00000099308.10	ENSG00000099308	MAST3	0.0841730472956557	-1.49227932237881	1.28128593544711	0.200933044299619	0.489854648304102	Exon	DLPFC
e116875	ENSG00000115194.10	ENSG00000115194	SLC30A3	0.0967994553450939	0.0064615752312749	1.28128500282992	0.200933371389041	0.489854648304102	Exon	DLPFC
e622394	ENSG00000110768.11	ENSG00000110768	GTF2H1	0.0345945022072484	0.721244759842604	1.28128207305236	0.200934398929202	0.489854648304102	Exon	DLPFC
e425220	ENSG00000178381.11	ENSG00000178381	ZFAND2A	0.0577763811410426	0.719904189255424	1.28127033259935	0.200938516613871	0.489858981033588	Exon	DLPFC
e1131028	ENSG00000100234.11	ENSG00000100234	TIMP3	-0.0611670298095758	4.60656834075433	-1.2812688025351	0.200939053252071	0.489858981033588	Exon	DLPFC
e308180	ENSG00000151466.11	ENSG00000151466	SCLT1	0.0464247354808142	0.0967835199655805	1.28125813001995	0.200942796443906	0.489864599394759	Exon	DLPFC
e1038299	ENSG00000198521.11	ENSG00000198521	ZNF43	-0.0828878511535432	-2.64695668718905	-1.28125143020522	0.200945146308965	0.489866821004451	Exon	DLPFC
e1154879	ENSG00000179222.17	ENSG00000179222	MAGED1	0.0319169499688114	4.17472502815599	1.28124376495149	0.200947834812761	0.489868329289521	Exon	DLPFC
e1127020	ENSG00000100280.16	ENSG00000100280	AP1B1	0.0487308788608958	0.417414328410214	1.28124003064448	0.200949144589597	0.489868329289521	Exon	DLPFC
e405120	ENSG00000132423.11	ENSG00000132423	COQ3	0.0562324826017216	-0.920499182703412	1.28122948106366	0.200952844800305	0.489868329289521	Exon	DLPFC
e900155	ENSG00000157350.12	ENSG00000157350	ST3GAL2	0.0559681173804055	-0.756446734249682	1.28122407883909	0.200954739621857	0.489868329289521	Exon	DLPFC
e671453	ENSG00000256269.6	ENSG00000256269	HMBS	-0.0743515856341266	-2.11310116854615	-1.2812203641831	0.200956042539047	0.489868329289521	Exon	DLPFC
e236269	ENSG00000080224.17	ENSG00000080224	EPHA6	0.0691077856748579	1.52816348630733	1.28121777418789	0.200956950984647	0.489868329289521	Exon	DLPFC
e330726	ENSG00000095015.5	ENSG00000095015	MAP3K1	-0.0473948057143748	-0.809773018391752	-1.28121720829841	0.200957149471828	0.489868329289521	Exon	DLPFC
e1094414	ENSG00000124140.13	ENSG00000124140	SLC12A5	0.0881354515234234	1.15534010008125	1.28121685462925	0.20095727352226	0.489868329289521	Exon	DLPFC
e319236	ENSG00000083857.13	ENSG00000083857	FAT1	-0.0521110879860078	1.14820887232306	-1.2812035537365	0.200961938887833	0.489874506114072	Exon	DLPFC
e629505	ENSG00000110497.14	ENSG00000110497	AMBRA1	-0.0399552945570694	-0.131361841946142	-1.28119911567424	0.200963495581665	0.489874506114072	Exon	DLPFC
e980089	ENSG00000181045.14	ENSG00000181045	SLC26A11	-0.0695441816707289	-1.57716284595727	-1.28119732645998	0.200964123168602	0.489874506114072	Exon	DLPFC
e798019	ENSG00000100784.10	ENSG00000100784	RPS6KA5	-0.0466517665404022	-0.0969455353571623	-1.28118691424287	0.20096777539884	0.489876721323102	Exon	DLPFC
e388340	ENSG00000124507.10	ENSG00000124507	PACSIN1	0.0997790950849889	-0.664415828524129	1.28118653306404	0.200967909103548	0.489876721323102	Exon	DLPFC
e813822	ENSG00000128463.12	ENSG00000128463	EMC4	0.0331708401475748	1.87503003374253	1.28117206439622	0.200972984273614	0.489885585743325	Exon	DLPFC
e1056708	ENSG00000104859.14	ENSG00000104859	CLASRP	-0.0711884064994145	-1.72153827113314	-1.28116260032587	0.2009763040334	0.489890151079142	Exon	DLPFC
e1171792	ENSG00000101974.14	ENSG00000101974	ATP11C	-0.0916134213838337	-2.50488815719931	-1.28115852253213	0.200977734434102	0.489890151079142	Exon	DLPFC
e345222	ENSG00000164221.12	ENSG00000164221	CCDC112	-0.0491733423269424	0.258215043685298	-1.28115251827182	0.200979840610652	0.489891051119125	Exon	DLPFC
e731800	ENSG00000111785.18	ENSG00000111785	RIC8B	0.0381246012048006	0.485133928640982	1.28114926746424	0.20098098093683	0.489891051119125	Exon	DLPFC
e608419	ENSG00000142082.14	ENSG00000142082	SIRT3	0.102290506228703	-2.67758652611222	1.28113868828501	0.200984691959827	0.489896590035448	Exon	DLPFC
e806656	ENSG00000184916.8	ENSG00000184916	JAG2	0.0748829862581505	-1.79037918364366	1.2811064980067	0.200995984152484	0.489920607705586	Exon	DLPFC
e137506	ENSG00000115423.18	ENSG00000115423	DNAH6	-0.0849425575549966	-2.53630149019689	-1.28109706889049	0.200999291928492	0.489925163437803	Exon	DLPFC
e454383	ENSG00000004864.13	ENSG00000004864	SLC25A13	-0.107898896740721	-1.98487179346256	-1.28108952353035	0.201001938903204	0.489928108448054	Exon	DLPFC
e601100	ENSG00000148737.16	ENSG00000148737	TCF7L2	-0.0724767467443699	-1.91176302723257	-1.28107489826308	0.201007069640587	0.489934125713098	Exon	DLPFC
e734028	ENSG00000139436.20	ENSG00000139436	GIT2	0.0560468414994685	-1.36862886878359	1.28107173075777	0.201008180856027	0.489934125713098	Exon	DLPFC
e76927	ENSG00000132681.16	ENSG00000132681	ATP1A4	-0.143331138941432	-2.80588436761487	-1.28107018291796	0.201008723866539	0.489934125713098	Exon	DLPFC
e103547	ENSG00000135766.8	ENSG00000135766	EGLN1	-0.0288851676677997	1.6684490170406	-1.2810618549345	0.201011645493887	0.489937740002228	Exon	DLPFC
e229050	ENSG00000272886.5	ENSG00000272886	DCP1A	-0.0430882526192645	-0.585327933308409	-1.28103546084938	0.201020905285676	0.489953684151255	Exon	DLPFC
e228597	ENSG00000055955.15	ENSG00000055955	ITIH4	0.0881048829349126	-2.74331494107845	1.28103500649825	0.201021064687643	0.489953684151255	Exon	DLPFC
e61825	ENSG00000271425.6	ENSG00000271425	NBPF10	0.190399980413292	-3.32971892170878	1.28102283469136	0.201025335009634	0.48996058540655	Exon	DLPFC
e59246	ENSG00000116830.11	ENSG00000116830	TTF2	-0.0967773421993741	-2.54506504448767	-1.28100413382133	0.201031896099012	0.489973069827951	Exon	DLPFC
e1023479	ENSG00000130158.13	ENSG00000130158	DOCK6	-0.102376546998045	-2.61463829177885	-1.2809915941057	0.201036295671769	0.489976546195037	Exon	DLPFC
e947060	ENSG00000168610.14	ENSG00000168610	STAT3	-0.0505406790339612	0.837927504282503	-1.28098848378783	0.201037386941067	0.489976546195037	Exon	DLPFC
e581160	ENSG00000150275.17	ENSG00000150275	PCDH15	0.0995491559845768	-2.4768947852588	1.28098776518147	0.201037639068025	0.489976546195037	Exon	DLPFC
e406225	ENSG00000130347.12	ENSG00000130347	RTN4IP1	0.061410157824296	-1.44550942376241	1.2809796549987	0.201040484585897	0.489979974478039	Exon	DLPFC
e910953	ENSG00000141252.19	ENSG00000141252	VPS53	-0.0530264624105383	0.0968302978130676	-1.28097135863363	0.201043395457745	0.489983561992872	Exon	DLPFC
e208778	ENSG00000179796.11	ENSG00000179796	LRRC3B	0.0812064466427599	-1.41867912629027	1.28096462000516	0.201045759803129	0.48998581746996	Exon	DLPFC
e737498	ENSG00000089060.11	ENSG00000089060	SLC8B1	-0.064647471268581	-1.06902890053715	-1.28095268957181	0.201049945818404	0.489992512630493	Exon	DLPFC
e489756	ENSG00000253535.5	ENSG00000253535		-0.0804546576122263	-2.34216904134595	-1.28093538657713	0.201056017010591	0.489998082997279	Exon	DLPFC
e757138	ENSG00000102786.14	ENSG00000102786	INTS6	0.0683454273875073	-1.89177195442065	1.2809335507199	0.201056661175296	0.489998082997279	Exon	DLPFC
e363153	ENSG00000145860.11	ENSG00000145860	RNF145	0.0381695227468138	2.3598237969053	1.28093114551522	0.201057505114648	0.489998082997279	Exon	DLPFC
e1039432	ENSG00000267662.1	ENSG00000267662		0.100720582694764	-2.88788101887009	1.28092669621696	0.201059066293362	0.489998082997279	Exon	DLPFC
e605506	ENSG00000065154.11	ENSG00000065154	OAT	0.0403459762133555	2.44469314035486	1.28092567069504	0.20105942613181	0.489998082997279	Exon	DLPFC
e461086	ENSG00000222011.8	ENSG00000222011	FAM185A	0.0521804431342837	-1.0045537182594	1.28091246553743	0.201064059642419	0.490005868357055	Exon	DLPFC
e851	ENSG00000188157.13	ENSG00000188157	AGRN	0.069372809484883	-0.505957374755301	1.28090508385286	0.201066649809452	0.490008673883112	Exon	DLPFC
e821970	ENSG00000171877.20	ENSG00000171877	FRMD5	-0.0570213859492599	-0.959733671926751	-1.28089546986681	0.201070023307744	0.490013388369662	Exon	DLPFC
e911015	ENSG00000141252.19	ENSG00000141252	VPS53	-0.0445437511820718	0.397307375387085	-1.28088039507408	0.201075313058519	0.49002277271733	Exon	DLPFC
e890634	ENSG00000205336.11	ENSG00000205336	ADGRG1	-0.0733487115824042	-0.367481200078054	-1.28087370470763	0.201077660743441	0.490024288744782	Exon	DLPFC
e579857	ENSG00000225830.11	ENSG00000225830	ERCC6	0.048532909389657	-0.952066637907346	1.28087042052852	0.201078813186584	0.490024288744782	Exon	DLPFC
e655454	ENSG00000118363.11	ENSG00000118363	SPCS2	-0.0438196256617036	1.52069738474071	-1.28086617494269	0.201080303001742	0.490024412526452	Exon	DLPFC
e529926	ENSG00000120156.20	ENSG00000120156	TEK	-0.0646003278372576	-1.30093961184601	-1.28083506890705	0.201091218642752	0.490047506491156	Exon	DLPFC
e179936	ENSG00000138442.9	ENSG00000138442	WDR12	0.0373499132223124	0.655629296560553	1.28081983489425	0.201096564677294	0.490057027418132	Exon	DLPFC
e841577	ENSG00000167196.13	ENSG00000167196	FBXO22	0.0354596195148442	-0.144350307238288	1.28081536363369	0.201098133785502	0.490057344192603	Exon	DLPFC
e917231	ENSG00000108561.8	ENSG00000108561	C1QBP	0.0434439316579513	0.0412705638003459	1.28079380032149	0.201105701166736	0.490070772700835	Exon	DLPFC
e764121	ENSG00000229152.2	ENSG00000229152	ANKRD10-IT1	0.0490689264817121	0.0478866224061839	1.2807914597474	0.201106522575198	0.490070772700835	Exon	DLPFC
e66687	ENSG00000143373.17	ENSG00000143373	ZNF687	-0.0670829901110395	-1.9870935479594	-1.28074658732527	0.201122270719976	0.490096633920073	Exon	DLPFC
e586131	ENSG00000148719.14	ENSG00000148719	DNAJB12	-0.0478390436427335	-0.706792734390307	-1.28074613332742	0.201122430056839	0.490096633920073	Exon	DLPFC
e744761	ENSG00000073060.15	ENSG00000073060	SCARB1	-0.0472287384556665	0.239555107879735	-1.28074375100259	0.201123266168412	0.490096633920073	Exon	DLPFC
e26901	ENSG00000185090.14	ENSG00000185090	MANEAL	0.0446223099329884	1.3643740237435	1.2807430283917	0.201123519779722	0.490096633920073	Exon	DLPFC
e366194	ENSG00000164463.12	ENSG00000164463	CREBRF	-0.074581730974154	-2.27629103843583	-1.28074071639251	0.201124331212673	0.490096633920073	Exon	DLPFC
e146918	ENSG00000169756.16	ENSG00000169756	LIMS1	-0.0701302774903072	-0.549762754064978	-1.2807195068428	0.201131775153959	0.49010378600276	Exon	DLPFC
e460024	ENSG00000257923.9	ENSG00000257923	CUX1	-0.0430611739129335	0.769329915142813	-1.28071545081837	0.201133198724746	0.49010378600276	Exon	DLPFC
e488469	ENSG00000104635.13	ENSG00000104635	SLC39A14	0.0911038521870582	-1.58240561115184	1.28071473962383	0.201133448338346	0.49010378600276	Exon	DLPFC
e647365	ENSG00000173898.11	ENSG00000173898	SPTBN2	0.0796231314141365	-1.08971014052123	1.28070885444728	0.201135513914233	0.49010378600276	Exon	DLPFC
e42381	ENSG00000203965.12	ENSG00000203965	EFCAB7	0.0448510301816194	1.71599067164877	1.28070050952849	0.201138442835677	0.49010378600276	Exon	DLPFC
e12582	ENSG00000159363.17	ENSG00000159363	ATP13A2	0.0575601982402624	0.930550429513708	1.2807002064005	0.201138549228923	0.49010378600276	Exon	DLPFC
e606018	ENSG00000107938.17	ENSG00000107938	EDRF1	-0.0400753185820667	-0.13779843411899	-1.28070004811118	0.201138604786046	0.49010378600276	Exon	DLPFC
e113225	ENSG00000118965.14	ENSG00000118965	WDR35	0.0595275608813847	-1.65421138762726	1.28069954804125	0.201138780302995	0.49010378600276	Exon	DLPFC
e560759	ENSG00000197859.9	ENSG00000197859	ADAMTSL2	-0.0610041877192797	-1.34980551777693	-1.28069142056945	0.201141632937868	0.490104037062268	Exon	DLPFC
e732921	ENSG00000076555.15	ENSG00000076555	ACACB	-0.0926980548734047	-2.12417253608008	-1.28068586723122	0.201143582103024	0.490104037062268	Exon	DLPFC
e841352	ENSG00000260269.5	ENSG00000260269		0.0842005447211938	-2.46071387887898	1.28068308946673	0.20114455707526	0.490104037062268	Exon	DLPFC
e343844	ENSG00000151422.12	ENSG00000151422	FER	-0.071943250456492	-1.9951740138079	-1.28068285217938	0.201144640361307	0.490104037062268	Exon	DLPFC
e990931	ENSG00000212329.1	ENSG00000212329	RNU6-316P	0.113071008498989	-2.80174622122722	1.28067276758759	0.201148179999334	0.490109154764722	Exon	DLPFC
e552811	ENSG00000167081.16	ENSG00000167081	PBX3	-0.0689453970490486	-1.94045545735921	-1.28066686005589	0.201150253532701	0.490110700170843	Exon	DLPFC
e888665	ENSG00000125124.11	ENSG00000125124	BBS2	-0.0407718778462615	1.4545151015795	-1.28064641090014	0.201157431271784	0.490124682068814	Exon	DLPFC
e670824	ENSG00000186174.12	ENSG00000186174	BCL9L	-0.0537765425596583	1.08273435674809	-1.28063366994646	0.201161903494614	0.490132071761641	Exon	DLPFC
e1038064	ENSG00000196705.8	ENSG00000196705	ZNF431	-0.0450730739352248	0.36181856482626	-1.28059179596436	0.201176602262131	0.490152846063523	Exon	DLPFC
e412494	ENSG00000112282.17	ENSG00000112282	MED23	-0.0536263850056149	-0.425851086452247	-1.28058677432225	0.201178365031247	0.490152846063523	Exon	DLPFC
e813650	ENSG00000198838.13	ENSG00000198838	RYR3	0.0624225582332382	-1.01155605270537	1.28058630086343	0.201178531232162	0.490152846063523	Exon	DLPFC
e399946	ENSG00000185760.15	ENSG00000185760	KCNQ5	0.0669622231183609	0.959727562051812	1.28058242271182	0.201179892605345	0.490152846063523	Exon	DLPFC
e262099	ENSG00000177565.16	ENSG00000177565	TBL1XR1	0.0295621297232954	1.87612902069954	1.28057878252141	0.201181170451573	0.490152846063523	Exon	DLPFC
e1038082	ENSG00000182141.10	ENSG00000182141	ZNF708	-0.0652681934404565	0.278311153781758	-1.28057876853445	0.201181175361546	0.490152846063523	Exon	DLPFC
e85500	ENSG00000116260.16	ENSG00000116260	QSOX1	-0.033306869744889	1.45205623281821	-1.28057854394762	0.201181254200319	0.490152846063523	Exon	DLPFC
e243370	ENSG00000145088.8	ENSG00000145088	EAF2	0.097228384810635	-2.94282325699754	1.2805765762007	0.201181944957526	0.490152846063523	Exon	DLPFC
e947719	ENSG00000131462.7	ENSG00000131462	TUBG1	0.0571085947699583	-0.627454574267769	1.2805649490724	0.201186026576145	0.490159283431006	Exon	DLPFC
e1132437	ENSG00000128309.16	ENSG00000128309	MPST	-0.0626673987363818	0.249256382979337	-1.28054146000799	0.20119427242602	0.490175866152558	Exon	DLPFC
e748154	ENSG00000196199.13	ENSG00000196199	MPHOSPH8	0.0462562518930853	0.762917150538662	1.28052707474403	0.201199322503636	0.490184662733136	Exon	DLPFC
e249959	ENSG00000081307.12	ENSG00000081307	UBA5	0.0364428086971791	1.1626071712015	1.28052117381887	0.201201394103886	0.490184675822154	Exon	DLPFC
e567660	ENSG00000108021.19	ENSG00000108021	FAM208B	-0.0411296518422248	-0.409044836937338	-1.28051885870225	0.201202206861414	0.490184675822154	Exon	DLPFC
e677904	ENSG00000166105.15	ENSG00000166105	GLB1L3	0.116397034189896	-3.15337245106353	1.28049938982225	0.20120904180829	0.49019629339412	Exon	DLPFC
e1094206	ENSG00000064601.16	ENSG00000064601	CTSA	-0.0550799293065026	-0.986832435046238	-1.28049332176785	0.201211172157152	0.49019629339412	Exon	DLPFC
e40509	ENSG00000172456.17	ENSG00000172456	FGGY	-0.0780954437395137	-1.9293604776143	-1.28049297467364	0.201211294014133	0.49019629339412	Exon	DLPFC
e874755	ENSG00000237296.9	ENSG00000237296	SMG1P1	0.124615988260445	0.195690119847568	1.28046660561557	0.20122055175617	0.490212200329943	Exon	DLPFC
e103976	ENSG00000135749.18	ENSG00000135749	PCNX2	0.0511631418874598	-0.356887990926851	1.28046617627053	0.201220702494725	0.490212200329943	Exon	DLPFC
e553466	ENSG00000148356.13	ENSG00000148356	LRSAM1	0.0472360968264298	-0.654863131327246	1.28045893209882	0.201223245860146	0.490214889359432	Exon	DLPFC
e926923	ENSG00000187688.14	ENSG00000187688	TRPV2	-0.112735328574779	-2.43815980565375	-1.2804536168071	0.201225112027626	0.490215205277258	Exon	DLPFC
e869076	ENSG00000179889.18	ENSG00000179889	PDXDC1	0.0255529239637733	2.06299219927524	1.28044640785978	0.201227643066645	0.490215205277258	Exon	DLPFC
e92135	ENSG00000188783.5	ENSG00000188783	PRELP	-0.0930058184146367	-1.7463450523228	-1.28044626197973	0.201227694284917	0.490215205277258	Exon	DLPFC
e803346	ENSG00000201500.1	ENSG00000201500		0.0769533217482258	-1.60787666848635	1.28044198417637	0.201229196219699	0.490215357174401	Exon	DLPFC
e127462	ENSG00000163001.11	ENSG00000163001	CFAP36	0.0588184394790898	-0.255944870943419	1.28042086193232	0.201236612350196	0.490229916565293	Exon	DLPFC
e1059876	ENSG00000134815.18	ENSG00000134815	DHX34	0.0832609585549431	-1.73489201952315	1.28040175409383	0.201243321384833	0.490242753213089	Exon	DLPFC
e996026	ENSG00000150477.14	ENSG00000150477	KIAA1328	-0.0555155534475841	-1.16851606992901	-1.2803640056029	0.201256575900001	0.490265885315305	Exon	DLPFC
e213931	ENSG00000170011.13	ENSG00000170011	MYRIP	0.0456620353650053	3.46053971639268	1.28036062741605	0.201257762103864	0.490265885315305	Exon	DLPFC
e79215	ENSG00000225217.1	ENSG00000225217	HSPA7	-0.263155028032517	-2.59349837805291	-1.28035684503249	0.201259090241916	0.490265885315305	Exon	DLPFC
e546752	ENSG00000070061.14	ENSG00000070061	IKBKAP	0.0382938693770273	0.877308200048286	1.28035595818038	0.201259401650192	0.490265885315305	Exon	DLPFC
e424592	ENSG00000164818.15	ENSG00000164818	DNAAF5	-0.0775842454175412	-2.05130183730319	-1.28035365630628	0.201260209929389	0.490265885315305	Exon	DLPFC
e186185	ENSG00000074582.12	ENSG00000074582	BCS1L	-0.0823382412207373	-2.65060167261389	-1.28035010927597	0.201261455436918	0.490265885315305	Exon	DLPFC
e1109782	ENSG00000157538.13	ENSG00000157538	DSCR3	0.0429724979252152	-0.393691417699455	1.28034459703133	0.201263391022841	0.490267093191627	Exon	DLPFC
e800371	ENSG00000165948.10	ENSG00000165948	IFI27L1	0.0524898797778063	-0.148930701738863	1.28033695766719	0.201266073554352	0.490270120558035	Exon	DLPFC
e200147	ENSG00000072756.16	ENSG00000072756	TRNT1	0.0503060514997081	-0.44967937195246	1.28031935890145	0.201272253388727	0.490281667006093	Exon	DLPFC
e1017000	ENSG00000090674.15	ENSG00000090674	MCOLN1	-0.0516353987862786	-0.99851440004461	-1.28030268089161	0.201278110026486	0.490285308224124	Exon	DLPFC
e368694	ENSG00000146094.13	ENSG00000146094	DOK3	-0.0895188869281905	-1.8896853483392	-1.28029601546647	0.201280450687228	0.490285308224124	Exon	DLPFC
e137578	ENSG00000115423.18	ENSG00000115423	DNAH6	0.0954715325281075	-2.36874029400604	1.2802888953525	0.201282951040572	0.490285308224124	Exon	DLPFC
e1098717	ENSG00000087460.23	ENSG00000087460	GNAS	0.04111640573939	4.07448099708454	1.28028699810824	0.20128361729513	0.490285308224124	Exon	DLPFC
e940414	ENSG00000278259.4	ENSG00000278259	MYO19	0.0897981242182727	-2.72826469195013	1.28028674483251	0.201283706237994	0.490285308224124	Exon	DLPFC
e890198	ENSG00000088682.13	ENSG00000088682	COQ9	0.0784764687813527	-1.63420625061237	1.28028322007164	0.201284944031636	0.490285308224124	Exon	DLPFC
e1092809	ENSG00000132823.10	ENSG00000132823	OSER1	0.0380708102189205	0.0840348601048459	1.28028166966924	0.201285488489692	0.490285308224124	Exon	DLPFC
e939022	ENSG00000185379.20	ENSG00000185379	RAD51D	0.0981927781438058	-2.86383822936745	1.28027560863182	0.20128761696725	0.490285308224124	Exon	DLPFC
e437689	ENSG00000062582.13	ENSG00000062582	MRPS24	0.0690060413864792	-0.535077242394376	1.28026441726884	0.201291547124062	0.490285308224124	Exon	DLPFC
e545661	ENSG00000136874.10	ENSG00000136874	STX17	-0.0380405858597985	0.989940936432765	-1.28025925633203	0.201293359548781	0.490285308224124	Exon	DLPFC
e1075057	ENSG00000198440.9	ENSG00000198440	ZNF583	0.0477163525687361	-0.905367711712983	1.28025835429153	0.201293676329804	0.490285308224124	Exon	DLPFC
e122496	ENSG00000011566.14	ENSG00000011566	MAP4K3	0.0389487197392767	0.0458222486131049	1.28025109846486	0.201296224463911	0.490285308224124	Exon	DLPFC
e290128	ENSG00000047315.14	ENSG00000047315	POLR2B	0.0460159746162021	0.623604015316435	1.28024949608669	0.201296787197527	0.490285308224124	Exon	DLPFC
e27327	ENSG00000168653.10	ENSG00000168653	NDUFS5	0.0582961727089413	1.30528686750616	1.28024934177431	0.201296841390015	0.490285308224124	Exon	DLPFC
e760839	ENSG00000125257.13	ENSG00000125257	ABCC4	-0.0866936790319184	-2.28757238932315	-1.28024401263914	0.20129871291912	0.490285308224124	Exon	DLPFC
e678394	ENSG00000073614.12	ENSG00000073614	KDM5A	-0.0355517863443271	0.421833235626116	-1.28024249898408	0.20129924449916	0.490285308224124	Exon	DLPFC
e1025287	ENSG00000104774.12	ENSG00000104774	MAN2B1	-0.0958611759370778	-2.67526185955044	-1.28024182846406	0.2012994799792	0.490285308224124	Exon	DLPFC
e898235	ENSG00000184939.15	ENSG00000184939	ZFP90	0.0761575793304475	-1.97496622417614	1.28024130338413	0.201299664382253	0.490285308224124	Exon	DLPFC
e432412	ENSG00000105926.15	ENSG00000105926	MPP6	0.0388624097831919	0.863034324948746	1.28023160580811	0.201303070100489	0.490285711319761	Exon	DLPFC
e398884	ENSG00000082293.12	ENSG00000082293	COL19A1	0.0945975941231007	-2.25509112247247	1.28023106779508	0.201303259047995	0.490285711319761	Exon	DLPFC
e716826	ENSG00000123297.17	ENSG00000123297	TSFM	0.0699052943483269	-1.41394107732287	1.28022853301486	0.201304149251959	0.490285711319761	Exon	DLPFC
e1128749	ENSG00000167065.13	ENSG00000167065	DUSP18	0.0574957826145828	-1.05548610052013	1.28020922035768	0.201310931869201	0.490295136786973	Exon	DLPFC
e710986	ENSG00000065357.19	ENSG00000065357	DGKA	0.077203019669446	-1.67932190592657	1.28020498395393	0.201312419719228	0.490295136786973	Exon	DLPFC
e986494	ENSG00000101596.14	ENSG00000101596	SMCHD1	-0.0344403842811378	1.04253406037575	-1.28020464118302	0.201312540102746	0.490295136786973	Exon	DLPFC
e686205	ENSG00000279865.1	ENSG00000279865		-0.0773052443327774	-1.90450971522579	-1.28019894757926	0.201314539743588	0.490295136786973	Exon	DLPFC
e1020213	ENSG00000127452.8	ENSG00000127452	FBXL12	0.0819792856247674	-2.40317925004336	1.28019448479311	0.201316107121253	0.490295136786973	Exon	DLPFC
e371159	ENSG00000197226.12	ENSG00000197226	TBC1D9B	-0.0538923911880905	-0.82440976483955	-1.28019291596239	0.201316658113305	0.490295136786973	Exon	DLPFC
e964797	ENSG00000146872.17	ENSG00000146872	TLK2	0.034292564504461	0.866142425742132	1.28017387983092	0.20132334391766	0.490298477116612	Exon	DLPFC
e321298	ENSG00000037474.14	ENSG00000037474	NSUN2	-0.0565343810592227	-0.423986321419256	-1.28017120584107	0.201324283080168	0.490298477116612	Exon	DLPFC
e895546	ENSG00000159713.10	ENSG00000159713	TPPP3	-0.0983267714690474	1.2678303842311	-1.28016747998756	0.201325591685073	0.490298477116612	Exon	DLPFC
e520950	ENSG00000180921.6	ENSG00000180921	FAM83H	0.117645751221283	-3.14168240633464	1.28015924406423	0.201328484351686	0.490298477116612	Exon	DLPFC
e14814	ENSG00000236073.2	ENSG00000236073		-0.0732022289100386	-2.35133029839511	-1.28015825849749	0.201328830509933	0.490298477116612	Exon	DLPFC
e754064	ENSG00000102763.16	ENSG00000102763	VWA8	-0.035044439087418	0.508640960830495	-1.28015439493953	0.201330187502361	0.490298477116612	Exon	DLPFC
e247109	ENSG00000177646.18	ENSG00000177646	ACAD9	0.0476854819685889	-0.693460660911358	1.28015175878952	0.201331113397738	0.490298477116612	Exon	DLPFC
e443229	ENSG00000196715.5	ENSG00000196715	VKORC1L1	0.0274459403172546	2.91365471968852	1.28013372368722	0.201337447953179	0.490298477116612	Exon	DLPFC
e854138	ENSG00000076344.15	ENSG00000076344	RGS11	0.0733990321228484	-1.69031417730248	1.28013225210242	0.201337964831405	0.490298477116612	Exon	DLPFC
e386842	ENSG00000204231.10	ENSG00000204231	RXRB	-0.037279158642675	0.496639990579527	-1.28012765665627	0.201339578938361	0.490298477116612	Exon	DLPFC
e711446	ENSG00000139531.12	ENSG00000139531	SUOX	0.0639670724342783	-1.54301924715613	1.28012629457324	0.201340057358949	0.490298477116612	Exon	DLPFC
e981539	ENSG00000262223.6	ENSG00000262223		-0.135474214294709	-1.95511353890193	-1.28012320478942	0.201341142623483	0.490298477116612	Exon	DLPFC
e409189	ENSG00000178425.13	ENSG00000178425	NT5DC1	-0.064362158488761	0.473247721206433	-1.28012280720879	0.201341282271155	0.490298477116612	Exon	DLPFC
e138139	ENSG00000042493.15	ENSG00000042493	CAPG	-0.0870791935404002	-1.07797647658467	-1.28012202566205	0.201341556784694	0.490298477116612	Exon	DLPFC
e1012716	ENSG00000105248.15	ENSG00000105248	CCDC94	-0.0485957968785914	-0.566995956728303	-1.28012054983363	0.201342075161195	0.490298477116612	Exon	DLPFC
e1012208	ENSG00000105278.10	ENSG00000105278	ZFR2	0.078184311582792	-0.446362715317257	1.28012000759608	0.201342265619356	0.490298477116612	Exon	DLPFC
e813817	ENSG00000128463.12	ENSG00000128463	EMC4	0.0331349075173223	1.87525484747645	1.2801193211816	0.201342506719113	0.490298477116612	Exon	DLPFC
e694748	ENSG00000133704.9	ENSG00000133704	IPO8	-0.0415725056252422	-0.411287263560149	-1.28009223598373	0.201352020432346	0.490311782470967	Exon	DLPFC
e488264	ENSG00000168490.13	ENSG00000168490	PHYHIP	0.0821687395964462	2.59371131186668	1.2800918187735	0.201352166980591	0.490311782470967	Exon	DLPFC
e512534	ENSG00000254241.1	ENSG00000254241	MTCO1P47	-0.170397934255776	-1.76585652823462	-1.2800897431628	0.201352896055694	0.490311782470967	Exon	DLPFC
e34886	ENSG00000117480.15	ENSG00000117480	FAAH	-0.0552764874748221	0.0114209624258271	-1.28008087962553	0.201356009466849	0.490311782470967	Exon	DLPFC
e583190	ENSG00000148634.15	ENSG00000148634	HERC4	0.0399999455964599	0.341087330118601	1.28007897420264	0.201356678771387	0.490311782470967	Exon	DLPFC
e976174	ENSG00000129646.14	ENSG00000129646	QRICH2	0.0725663171043073	-1.45985577812544	1.28007376161013	0.201358509770528	0.490311782470967	Exon	DLPFC
e949511	ENSG00000184988.8	ENSG00000184988	TMEM106A	-0.0908793914866138	-0.624340772266229	-1.2800736558147	0.201358546932842	0.490311782470967	Exon	DLPFC
e989447	ENSG00000154889.16	ENSG00000154889	MPPE1	0.0558331680831237	-1.07388852589026	1.28006687333833	0.201360929395163	0.490311782470967	Exon	DLPFC
e989540	ENSG00000154889.16	ENSG00000154889	MPPE1	0.0558331680831237	-1.07388852589026	1.28006687333833	0.201360929395163	0.490311782470967	Exon	DLPFC
e629948	ENSG00000175216.14	ENSG00000175216	CKAP5	0.0329817066064501	1.90573631856412	1.2800600779054	0.201363316429409	0.490314088799561	Exon	DLPFC
e88078	ENSG00000090104.11	ENSG00000090104	RGS1	-0.291808035026335	-1.84610376137349	-1.28005368896011	0.201365560695495	0.490316047461148	Exon	DLPFC
e568762	ENSG00000151657.11	ENSG00000151657	KIN	-0.0563987181755863	-0.907695380709848	-1.28004091505133	0.201370047883899	0.490323467470237	Exon	DLPFC
e729107	ENSG00000196091.13	ENSG00000196091	MYBPC1	0.16325883241252	-2.14262573253322	1.28003606559704	0.201371751407891	0.490324109373001	Exon	DLPFC
e1057583	ENSG00000125753.13	ENSG00000125753	VASP	-0.10179698983212	-2.6458017941321	-1.28003161687525	0.201373314171217	0.490324408528073	Exon	DLPFC
e619310	ENSG00000247271.6	ENSG00000247271	ZBED5-AS1	-0.0702768296020134	-2.34318048654198	-1.28001452665779	0.201379317768174	0.490335520598951	Exon	DLPFC
e448895	ENSG00000187391.19	ENSG00000187391	MAGI2	0.0305844254391369	1.13211210645345	1.28000731800561	0.201381850124138	0.490337679523905	Exon	DLPFC
e55391	ENSG00000143093.14	ENSG00000143093	STRIP1	0.0704560938248318	-1.36863366538727	1.28000374577001	0.201383105037571	0.490337679523905	Exon	DLPFC
e416864	ENSG00000112425.13	ENSG00000112425	EPM2A	-0.0741188540784539	-2.69188461650392	-1.27999685199828	0.201385526810807	0.490337679523905	Exon	DLPFC
e742821	ENSG00000150967.17	ENSG00000150967	ABCB9	0.0565050467769458	-0.692795762265441	1.27998972268044	0.201388031353527	0.490337679523905	Exon	DLPFC
e1151074	ENSG00000147121.15	ENSG00000147121	KRBOX4	-0.046284497243581	-0.2045689419953	-1.27998701942345	0.201388981018743	0.490337679523905	Exon	DLPFC
e690917	ENSG00000052126.14	ENSG00000052126	PLEKHA5	0.0514168227209636	-0.711063966661955	1.27998347042372	0.201390227801811	0.490337679523905	Exon	DLPFC
e206066	ENSG00000131375.9	ENSG00000131375	CAPN7	-0.0438278594659301	-0.0727261025403032	-1.27997697836505	0.20139250851226	0.490337679523905	Exon	DLPFC
e292118	ENSG00000018189.12	ENSG00000018189	RUFY3	0.0377418973493649	2.71013299681211	1.27997561477846	0.201392987553184	0.490337679523905	Exon	DLPFC
e694479	ENSG00000087502.17	ENSG00000087502	ERGIC2	0.0348694411637016	1.43569253425915	1.279975112781	0.20139316390987	0.490337679523905	Exon	DLPFC
e600331	ENSG00000148700.14	ENSG00000148700	ADD3	-0.0477664799613471	2.79900357633482	-1.27996675222438	0.201396101072977	0.490338276780327	Exon	DLPFC
e13297	ENSG00000127481.14	ENSG00000127481	UBR4	-0.0339183082767515	1.8547067798652	-1.2799634023301	0.201397277939537	0.490338276780327	Exon	DLPFC
e751069	ENSG00000120694.19	ENSG00000120694	HSPH1	0.0838517987046742	5.0319254462686	1.27996211827459	0.201397729048239	0.490338276780327	Exon	DLPFC
e820803	ENSG00000067369.13	ENSG00000067369	TP53BP1	0.0562731242529341	-1.12028757922241	1.27995771200412	0.201399277045317	0.490338539853386	Exon	DLPFC
e420216	ENSG00000146426.17	ENSG00000146426	TIAM2	0.0820602113244236	2.44710271018775	1.27992807632145	0.201409688786546	0.490354696036578	Exon	DLPFC
e9580	ENSG00000177000.10	ENSG00000177000	MTHFR	-0.0649115777900801	-0.237816915795551	-1.27992653122479	0.20141023162766	0.490354696036578	Exon	DLPFC
e38891	ENSG00000116205.11	ENSG00000116205	TCEANC2	-0.0807352124651379	-2.06769114624125	-1.27992652750774	0.201410232933579	0.490354696036578	Exon	DLPFC
e401818	ENSG00000005700.14	ENSG00000005700	IBTK	0.0346960938693633	1.05878395800614	1.2799031414814	0.201418449312005	0.490371193754342	Exon	DLPFC
e89133	ENSG00000151414.14	ENSG00000151414	NEK7	-0.0773258948308654	-1.85867899215985	-1.27989541466155	0.201421164084357	0.490372012192647	Exon	DLPFC
e538914	ENSG00000197969.11	ENSG00000197969	VPS13A	0.0494126373033301	0.807848646613047	1.2798922613106	0.201422272003224	0.490372012192647	Exon	DLPFC
e105677	ENSG00000198626.15	ENSG00000198626	RYR2	0.0648629532776767	1.19600556000071	1.27988988870924	0.201423105611384	0.490372012192647	Exon	DLPFC
e1122075	ENSG00000100038.19	ENSG00000100038	TOP3B	-0.0754445741620566	-2.01839406565036	-1.27986300593382	0.201432550990677	0.490391501341574	Exon	DLPFC
e869773	ENSG00000133392.17	ENSG00000133392	MYH11	-0.158082244509837	-2.87445898662158	-1.27984966304776	0.201437239191806	0.490395249887909	Exon	DLPFC
e34889	ENSG00000117480.15	ENSG00000117480	FAAH	-0.0529178381432696	0.20414837697827	-1.27984846572858	0.201437659889792	0.490395249887909	Exon	DLPFC
e967509	ENSG00000258890.6	ENSG00000258890	CEP95	-0.0407401164430538	0.235509444059246	-1.2798402796282	0.201440536229389	0.490395249887909	Exon	DLPFC
e500044	ENSG00000198846.5	ENSG00000198846	TOX	0.0580819994369255	0.564410331595941	1.27984018280974	0.201440570248549	0.490395249887909	Exon	DLPFC
e817637	ENSG00000137815.14	ENSG00000137815	RTF1	0.0362896402083963	0.519403927785874	1.27983771181328	0.201441438485426	0.490395249887909	Exon	DLPFC
e657908	ENSG00000149256.15	ENSG00000149256	TENM4	0.0592624259088736	-0.540174514802638	1.27983403218793	0.201442731404711	0.490395249887909	Exon	DLPFC
e1119458	ENSG00000093010.12	ENSG00000093010	COMT	-0.0688795395488758	-1.07932104365384	-1.2798201041857	0.201447625377194	0.490399945626302	Exon	DLPFC
e806102	ENSG00000203485.12	ENSG00000203485	INF2	-0.0733202398465671	-0.773337543001691	-1.27981847413356	0.201448198144878	0.490399945626302	Exon	DLPFC
e716319	ENSG00000135506.15	ENSG00000135506	OS9	0.0284594055109235	2.70995893439266	1.27981624711346	0.201448980677082	0.490399945626302	Exon	DLPFC
e984110	ENSG00000141551.14	ENSG00000141551	CSNK1D	0.062067682908485	-1.02406565058811	1.27980395437882	0.201453300148617	0.490406954951301	Exon	DLPFC
e832020	ENSG00000028528.14	ENSG00000028528	SNX1	-0.0418983021940381	1.49820110421383	-1.27977320656188	0.201464104739726	0.490429751085535	Exon	DLPFC
e1098701	ENSG00000087460.23	ENSG00000087460	GNAS	0.0442512372937837	1.83711488192809	1.27976157157871	0.201468193310928	0.490430504321252	Exon	DLPFC
e962775	ENSG00000182628.12	ENSG00000182628	SKA2	0.0595064481817132	-0.998064312693028	1.27976104257227	0.201468379206969	0.490430504321252	Exon	DLPFC
e997350	ENSG00000141622.13	ENSG00000141622	RNF165	0.0731411371879517	2.89178278755175	1.27976003064161	0.201468734805834	0.490430504321252	Exon	DLPFC
e1014914	ENSG00000031823.14	ENSG00000031823	RANBP3	0.0383525934439908	-0.0704899165290057	1.27975332341033	0.201471091781133	0.490430864736848	Exon	DLPFC
e491117	ENSG00000147419.16	ENSG00000147419	CCDC25	0.0516164808841479	0.0671270076836991	1.27974321576673	0.201474643726961	0.490430864736848	Exon	DLPFC
e491166	ENSG00000147419.16	ENSG00000147419	CCDC25	0.0516164808841479	0.0671270076836991	1.27974321576673	0.201474643726961	0.490430864736848	Exon	DLPFC
e491177	ENSG00000147419.16	ENSG00000147419	CCDC25	0.0516164808841479	0.0671270076836991	1.27974321576673	0.201474643726961	0.490430864736848	Exon	DLPFC
e715565	ENSG00000166986.13	ENSG00000166986	MARS	0.0507300300284525	0.708180599028918	1.27973437034701	0.20147775214998	0.490432930079015	Exon	DLPFC
e546184	ENSG00000165029.15	ENSG00000165029	ABCA1	-0.0767538840701616	-1.69651274221902	-1.27973167112202	0.201478700708128	0.490432930079015	Exon	DLPFC
e610126	ENSG00000177225.16	ENSG00000177225	PDDC1	0.0444788255319927	-0.379635584508545	1.2797285063899	0.201479812858354	0.490432930079015	Exon	DLPFC
e515020	ENSG00000170873.18	ENSG00000170873	MTSS1	-0.0514591840313919	0.225195941242802	-1.27972367869455	0.201481509415817	0.490433554035358	Exon	DLPFC
e253749	ENSG00000114127.10	ENSG00000114127	XRN1	-0.0385610777844985	1.30733736750751	-1.2797087706716	0.201486748486337	0.490442235419198	Exon	DLPFC
e247740	ENSG00000163913.11	ENSG00000163913	IFT122	0.0528730600128808	-0.483815967952176	1.27970530300848	0.201487967128467	0.490442235419198	Exon	DLPFC
e21938	ENSG00000060688.12	ENSG00000060688	SNRNP40	-0.0400701535757969	0.0710064979403891	-1.27969291011519	0.201492322411651	0.490442235419198	Exon	DLPFC
e355564	ENSG00000112855.14	ENSG00000112855	HARS2	-0.0343564139413655	-0.130479753324493	-1.27969049765766	0.201493170239097	0.490442235419198	Exon	DLPFC
e1099015	ENSG00000087460.23	ENSG00000087460	GNAS	0.040033416044226	4.28867154481015	1.27969016000335	0.201493288903609	0.490442235419198	Exon	DLPFC
e464847	ENSG00000198839.9	ENSG00000198839	ZNF277	-0.0488439039120339	-0.316035109509099	-1.2796879661407	0.20149405991127	0.490442235419198	Exon	DLPFC
e129782	ENSG00000169764.14	ENSG00000169764	UGP2	0.0464311352208506	1.99994392065627	1.27968054147679	0.201496669239587	0.490442235419198	Exon	DLPFC
e533006	ENSG00000198467.13	ENSG00000198467	TPM2	0.0955470881170557	-0.928387627393321	1.27967890013849	0.20149724607584	0.490442235419198	Exon	DLPFC
e823407	ENSG00000104154.6	ENSG00000104154	SLC30A4	-0.0350680007717173	0.659255981065585	-1.27967548976265	0.201498444631168	0.490442235419198	Exon	DLPFC
e672791	ENSG00000196914.8	ENSG00000196914	ARHGEF12	0.0357783114904079	1.94024880879464	1.27967254822531	0.201499478420321	0.490442235419198	Exon	DLPFC
e592675	ENSG00000138119.16	ENSG00000138119	MYOF	-0.118302387101076	-2.99714638061121	-1.27965505555191	0.201505626216513	0.490449718603847	Exon	DLPFC
e37831	ENSG00000162378.12	ENSG00000162378	ZYG11B	0.043553486356001	1.08931879638862	1.27964637980963	0.201508675355177	0.490449718603847	Exon	DLPFC
e636812	ENSG00000167985.6	ENSG00000167985	SDHAF2	0.0586028267570424	-1.18178352823752	1.2796455781653	0.20150895709931	0.490449718603847	Exon	DLPFC
e531655	ENSG00000213930.11	ENSG00000213930	GALT	-0.0812973741925343	-2.00932475920919	-1.27964331001115	0.201509754261298	0.490449718603847	Exon	DLPFC
e531664	ENSG00000213930.11	ENSG00000213930	GALT	-0.0812973741925343	-2.00932475920919	-1.27964331001115	0.201509754261298	0.490449718603847	Exon	DLPFC
e830364	ENSG00000129003.15	ENSG00000129003	VPS13C	-0.02750100575619	2.30160881230296	-1.27963825065555	0.20151153242299	0.490450540981982	Exon	DLPFC
e309568	ENSG00000109452.12	ENSG00000109452	INPP4B	0.0748422735232176	-1.68102491116846	1.27962354216304	0.201516701936705	0.490459617360063	Exon	DLPFC
e1129596	ENSG00000100100.12	ENSG00000100100	PIK3IP1	-0.054030142367884	3.16835867350334	-1.2795994482319	0.201525170309247	0.49047672244898	Exon	DLPFC
e761897	ENSG00000088387.18	ENSG00000088387	DOCK9	-0.0403652445926901	0.977048312033576	-1.27959351733635	0.20152725490042	0.490477074625777	Exon	DLPFC
e628705	ENSG00000121680.15	ENSG00000121680	PEX16	-0.0656161846130077	-0.35288172677274	-1.27959034414169	0.201528370221363	0.490477074625777	Exon	DLPFC
e1040817	ENSG00000089335.20	ENSG00000089335	ZNF302	-0.0396535415706975	1.35818504712051	-1.27958674271331	0.20152963606425	0.490477074625777	Exon	DLPFC
e891662	ENSG00000103021.9	ENSG00000103021	CCDC113	0.0475759958134145	-0.575279681016256	1.27956501914948	0.201537271663403	0.490491772603404	Exon	DLPFC
e873696	ENSG00000169246.16	ENSG00000169246	NPIPB3	-0.104057792231178	-2.10470711289698	-1.27955761303928	0.201539874879948	0.490491772603404	Exon	DLPFC
e437049	ENSG00000006451.7	ENSG00000006451	RALA	0.0358404793414769	1.04418381863568	1.27955726724682	0.201539996425143	0.490491772603404	Exon	DLPFC
e988421	ENSG00000101745.16	ENSG00000101745	ANKRD12	0.0306039909675319	2.88556052097127	1.27954902031775	0.201542895216237	0.490492160117874	Exon	DLPFC
e331424	ENSG00000164181.13	ENSG00000164181	ELOVL7	-0.101410783609956	-2.28248752420823	-1.27954293387875	0.201545034615829	0.490492160117874	Exon	DLPFC
e80111	ENSG00000269887.1	ENSG00000269887		-0.0486949742581316	-0.218550824887682	-1.27954177656341	0.201545441417149	0.490492160117874	Exon	DLPFC
e982303	ENSG00000225663.7	ENSG00000225663	MCRIP1	0.105662321177563	-2.3346778766505	1.27954042290431	0.201545917234906	0.490492160117874	Exon	DLPFC
e153372	ENSG00000136718.9	ENSG00000136718	IMP4	0.0225004364058135	3.13390785712576	1.27953239056061	0.201548740659718	0.490494902361913	Exon	DLPFC
e299099	ENSG00000184305.14	ENSG00000184305	CCSER1	0.0659202762537669	-0.339236656042183	1.2795281115752	0.201550244764745	0.490494902361913	Exon	DLPFC
e681232	ENSG00000078246.16	ENSG00000078246	TULP3	-0.0725182242278052	-1.08296133148487	-1.27952335714652	0.201551916002353	0.490494902361913	Exon	DLPFC
e775071	ENSG00000100445.17	ENSG00000100445	SDR39U1	-0.0407030576148625	1.56370440765252	-1.279520826232	0.201552805652719	0.490494902361913	Exon	DLPFC
e454099	ENSG00000105854.12	ENSG00000105854	PON2	-0.0698380751734978	3.85698283312154	-1.27951215626265	0.201555853284912	0.490498813653338	Exon	DLPFC
e41577	ENSG00000116641.17	ENSG00000116641	DOCK7	0.0498118851655687	-0.539334740390614	1.27950032967939	0.201560010571542	0.49049936486323	Exon	DLPFC
e523950	ENSG00000196922.10	ENSG00000196922	ZNF252P	0.0655280392391859	-0.839701666376253	1.27949192329196	0.201562965627356	0.49049936486323	Exon	DLPFC
e409803	ENSG00000111877.17	ENSG00000111877	MCM9	-0.0966341971229816	-2.31114120861224	-1.27949025022323	0.20156355375672	0.49049936486323	Exon	DLPFC
e176583	ENSG00000115524.15	ENSG00000115524	SF3B1	-0.0283172837120045	2.99611251353745	-1.27949022313903	0.201563563277567	0.49049936486323	Exon	DLPFC
e524052	ENSG00000172785.18	ENSG00000172785	CBWD1	0.06862716685596	-0.778776877404586	1.27948679107822	0.201564769744674	0.49049936486323	Exon	DLPFC
e357752	ENSG00000113649.11	ENSG00000113649	TCERG1	0.0278242012984721	3.14573404025488	1.27948434824679	0.201565628472709	0.49049936486323	Exon	DLPFC
e314144	ENSG00000164128.6	ENSG00000164128	NPY1R	0.0866379123062336	-1.28701886047582	1.27948095773278	0.201566820343848	0.49049936486323	Exon	DLPFC
e246908	ENSG00000175792.11	ENSG00000175792	RUVBL1	0.0403293840300711	-0.315358831362365	1.27947873097175	0.201567603122422	0.49049936486323	Exon	DLPFC
e990621	ENSG00000168675.18	ENSG00000168675	LDLRAD4	0.030445960726726	5.36127903284088	1.27946051468493	0.201574006820434	0.490511442542662	Exon	DLPFC
e1012022	ENSG00000011132.11	ENSG00000011132	APBA3	-0.0942069346315785	-2.43074921254486	-1.27943561875489	0.201582758900833	0.490529234576958	Exon	DLPFC
e1022328	ENSG00000129351.17	ENSG00000129351	ILF3	-0.0320569626044349	1.14089930284961	-1.27941065936646	0.201591533569163	0.490547081321802	Exon	DLPFC
e66231	ENSG00000143458.11	ENSG00000143458	GABPB2	-0.0471690315804369	-0.223496123480951	-1.27940278786865	0.201594300913834	0.490550309866187	Exon	DLPFC
e202458	ENSG00000214021.15	ENSG00000214021	TTLL3	-0.0624407032009477	-1.21066704325912	-1.2793965986151	0.201596476859507	0.490552099291568	Exon	DLPFC
e990627	ENSG00000168675.18	ENSG00000168675	LDLRAD4	0.0304439656959475	5.36126392855218	1.27938911342762	0.201599108437517	0.490553388290341	Exon	DLPFC
e212266	ENSG00000136059.14	ENSG00000136059	VILL	0.0681651494911739	-1.7455964092244	1.27938689682876	0.201599887735161	0.490553388290341	Exon	DLPFC
e697509	ENSG00000015153.14	ENSG00000015153	YAF2	0.0522260276217082	0.510758282147644	1.27936300876031	0.20160828628939	0.490562173607862	Exon	DLPFC
e709097	ENSG00000094916.14	ENSG00000094916	CBX5	0.0376581585065273	2.50479365798643	1.27936184707514	0.20160869472057	0.490562173607862	Exon	DLPFC
e887380	ENSG00000166971.16	ENSG00000166971	AKTIP	0.05232651212269	-0.570907437102293	1.27936023759386	0.201609260591183	0.490562173607862	Exon	DLPFC
e887423	ENSG00000166971.16	ENSG00000166971	AKTIP	0.05232651212269	-0.570907437102293	1.27936023759386	0.201609260591183	0.490562173607862	Exon	DLPFC
e598068	ENSG00000120029.12	ENSG00000120029	C10orf76	-0.0333394065366744	0.0840657099713094	-1.27932368976262	0.201622110599337	0.490588607063943	Exon	DLPFC
e741303	ENSG00000212694.8	ENSG00000212694	LINC01089	0.0617252555852437	-0.755203719563353	1.27932114466365	0.201623005463896	0.490588607063943	Exon	DLPFC
e1002690	ENSG00000134444.13	ENSG00000134444	KIAA1468	0.0309587304049843	1.2318470883849	1.27927898039542	0.20163783097241	0.490621174766246	Exon	DLPFC
e76336	ENSG00000163565.18	ENSG00000163565	IFI16	-0.102741014523425	-1.29629569859309	-1.27927209773398	0.201640251082034	0.490623277455573	Exon	DLPFC
e13617	ENSG00000127463.13	ENSG00000127463	EMC1	-0.0384412577839525	0.704975710421288	-1.27926832775351	0.201641576707035	0.490623277455573	Exon	DLPFC
e366675	ENSG00000051596.9	ENSG00000051596	THOC3	0.180085750664361	-2.93750403338897	1.27926042770083	0.201644354595529	0.490626049174529	Exon	DLPFC
e1132424	ENSG00000128309.16	ENSG00000128309	MPST	-0.0626063829060383	0.249080834114528	-1.27925650933374	0.201645732417859	0.490626049174529	Exon	DLPFC
e895560	ENSG00000159713.10	ENSG00000159713	TPPP3	-0.0976749608146688	-0.506933468703255	-1.2792520748172	0.201647291743044	0.490626049174529	Exon	DLPFC
e247127	ENSG00000177646.18	ENSG00000177646	ACAD9	0.047580089203652	-0.695482307414121	1.27924532621698	0.20164966479484	0.490626049174529	Exon	DLPFC
e161352	ENSG00000123636.17	ENSG00000123636	BAZ2B	-0.0464660108307599	1.01132488775617	-1.27924460101973	0.201649919801627	0.490626049174529	Exon	DLPFC
e710628	ENSG00000182796.13	ENSG00000182796	TMEM198B	-0.0695036157179376	-1.34529059741447	-1.27922622703626	0.201656380868041	0.490638263716305	Exon	DLPFC
e468748	ENSG00000165055.15	ENSG00000165055	METTL2B	-0.0507731234005328	-0.811523269056738	-1.27919985594884	0.20166565431793	0.490657320679248	Exon	DLPFC
e1166599	ENSG00000130224.14	ENSG00000130224	LRCH2	0.0499653799971649	-0.961995163134428	1.27919524391825	0.201667276180537	0.490657761009521	Exon	DLPFC
e1114681	ENSG00000160255.17	ENSG00000160255	ITGB2	-0.134245816685301	-2.20964197801332	-1.27918898975682	0.201669475528686	0.490659606349446	Exon	DLPFC
e892552	ENSG00000103042.8	ENSG00000103042	SLC38A7	-0.070202797923143	-1.11218577963923	-1.27918284210133	0.201671637439905	0.490660587884692	Exon	DLPFC
e93919	ENSG00000133065.10	ENSG00000133065	SLC41A1	-0.053327905170728	-0.525189465413603	-1.27917964788981	0.201672760736898	0.490660587884692	Exon	DLPFC
e1083030	ENSG00000132664.11	ENSG00000132664	POLR3F	0.0329037887334798	2.08443419368647	1.27917468953206	0.201674504433988	0.490661324594635	Exon	DLPFC
e447791	ENSG00000189077.10	ENSG00000189077	TMEM120A	0.0392124419890897	0.454205589770471	1.2791612999059	0.201679213195809	0.490669275057629	Exon	DLPFC
e1003898	ENSG00000176225.12	ENSG00000176225	RTTN	-0.0795537129922764	-1.07753645542891	-1.27914514875	0.201684893218513	0.490679588389603	Exon	DLPFC
e1032524	ENSG00000053501.12	ENSG00000053501	USE1	0.0463154404064358	-0.573961340129001	1.27912911244438	0.201690532966676	0.490689803590894	Exon	DLPFC
e652803	ENSG00000165458.13	ENSG00000165458	INPPL1	-0.0560034942681321	-0.427153738969045	-1.2791152242833	0.201695417335253	0.490698180907946	Exon	DLPFC
e305184	ENSG00000145362.17	ENSG00000145362	ANK2	-0.0717835692621021	-0.850248193040866	-1.27910545426995	0.201698853432135	0.490700210161566	Exon	DLPFC
e797040	ENSG00000165521.15	ENSG00000165521	EML5	0.048945010867542	-0.488295277908291	1.27910465809316	0.201699133448032	0.490700210161566	Exon	DLPFC
e13633	ENSG00000053372.4	ENSG00000053372	MRTO4	0.054457476301043	-0.842186417778169	1.2790908508248	0.201703989518582	0.490708400733812	Exon	DLPFC
e520224	ENSG00000147813.15	ENSG00000147813	NAPRT	0.12925983185455	-2.026690470963	1.27908585363229	0.201705747071927	0.490708400733812	Exon	DLPFC
e303428	ENSG00000164089.8	ENSG00000164089	ETNPPL	-0.0973506978170958	1.56321183683493	-1.27908279386811	0.201706823221471	0.490708400733812	Exon	DLPFC
e193767	ENSG00000077044.10	ENSG00000077044	DGKD	-0.046002793170234	-0.45544701736465	-1.27907837557157	0.201708377187795	0.490708675479558	Exon	DLPFC
e980203	ENSG00000173821.19	ENSG00000173821	RNF213	-0.0623616510336707	-0.0606899120243109	-1.27906204231344	0.201714121860913	0.490717431915773	Exon	DLPFC
e105645	ENSG00000198626.15	ENSG00000198626	RYR2	0.0505136176731708	1.62083512158119	1.2790599474102	0.201714858681199	0.490717431915773	Exon	DLPFC
e196646	ENSG00000063660.8	ENSG00000063660	GPC1	0.0542002881551258	1.50247886647513	1.27905044362127	0.201718201382752	0.490722058066717	Exon	DLPFC
e1164303	ENSG00000166707.10	ENSG00000166707	ZCCHC18	0.0737166320481585	-0.680283509122284	1.27903504191843	0.201723618602656	0.490728706482934	Exon	DLPFC
e737544	ENSG00000135094.10	ENSG00000135094	SDS	-0.104606649345458	-2.06080411961044	-1.27903447931542	0.20172381648826	0.490728706482934	Exon	DLPFC
e1033865	ENSG00000130475.14	ENSG00000130475	FCHO1	-0.0610828892919071	-0.0132685459357068	-1.27902768323777	0.201726206898961	0.490731015855549	Exon	DLPFC
e615749	ENSG00000110171.18	ENSG00000110171	TRIM3	0.0498781630293728	-0.146900935298916	1.27899418261466	0.201737990505929	0.49075551983882	Exon	DLPFC
e1129604	ENSG00000100100.12	ENSG00000100100	PIK3IP1	-0.0542136438904271	3.15934338786248	-1.2789905050605	0.201739284090262	0.49075551983882	Exon	DLPFC
e790196	ENSG00000006432.15	ENSG00000006432	MAP3K9	0.0763582441606213	0.245339703028185	1.27898675459155	0.201740603328725	0.49075551983882	Exon	DLPFC
e571143	ENSG00000148481.13	ENSG00000148481	FAM188A	-0.0724808764294381	-1.9380478529829	-1.27898058279777	0.201742774289054	0.49075581413084	Exon	DLPFC
e684290	ENSG00000111664.10	ENSG00000111664	GNB3	0.10648711424846	-2.5331515521849	1.27897821651281	0.20174360664654	0.49075581413084	Exon	DLPFC
e167249	ENSG00000172878.13	ENSG00000172878	METAP1D	-0.0719626146873695	-2.1409508243964	-1.27897271449284	0.201745542030741	0.490757016334088	Exon	DLPFC
e323536	ENSG00000154162.14	ENSG00000154162	CDH12	0.0860265785479324	-0.0234095294408753	1.27896675497688	0.20174763835854	0.490758610021431	Exon	DLPFC
e817932	ENSG00000092445.11	ENSG00000092445	TYRO3	-0.0373173187658931	0.964982648415181	-1.2789606043761	0.201749801919333	0.490760367231588	Exon	DLPFC
e577846	ENSG00000012779.10	ENSG00000012779	ALOX5	-0.146816236170647	-3.03798969741875	-1.27895462302446	0.201751905960643	0.49076197963536	Exon	DLPFC
e694164	ENSG00000087448.9	ENSG00000087448	KLHL42	0.0288978664590362	1.35902853295529	1.278945531568	0.201755104064541	0.490765466110377	Exon	DLPFC
e119425	ENSG00000158089.14	ENSG00000158089	GALNT14	0.106341464810852	-2.86108869143703	1.27894235457609	0.201756221644526	0.490765466110377	Exon	DLPFC
e401198	ENSG00000196586.13	ENSG00000196586	MYO6	-0.0585088426029467	0.876280956638502	-1.27893491046417	0.201758840299887	0.49076833021622	Exon	DLPFC
e845723	ENSG00000250988.7	ENSG00000250988	SNHG21	0.0697680431891536	-1.20543485292379	1.27892940699748	0.201760776300019	0.490769533768163	Exon	DLPFC
e94196	ENSG00000266028.7	ENSG00000266028	SRGAP2	0.136004941340395	-1.8192628821014	1.27891552749824	0.201765658867015	0.490772247293819	Exon	DLPFC
e554709	ENSG00000167106.11	ENSG00000167106	FAM102A	-0.108845489947691	-2.88587810939434	-1.27891460432427	0.201765983626667	0.490772247293819	Exon	DLPFC
e531613	ENSG00000213930.11	ENSG00000213930	GALT	-0.0812753263560457	-2.00287026526752	-1.27891394515103	0.2017662155148	0.490772247293819	Exon	DLPFC
e131252	ENSG00000196975.15	ENSG00000196975	ANXA4	-0.083716021391879	-1.88131618067814	-1.27889254476722	0.201773743983232	0.490787053698152	Exon	DLPFC
e648074	ENSG00000172932.14	ENSG00000172932	ANKRD13D	0.114033445780157	-3.05278237084599	1.27888618359089	0.201775981829253	0.490788991266995	Exon	DLPFC
e531642	ENSG00000213930.11	ENSG00000213930	GALT	-0.0655345214843901	-1.92928217985033	-1.27885363504613	0.201787432610791	0.490810698715448	Exon	DLPFC
e981381	ENSG00000167302.10	ENSG00000167302	TEPSIN	-0.0849958357275751	-2.04111850861473	-1.27885262209226	0.201787788981932	0.490810698715448	Exon	DLPFC
e397336	ENSG00000151914.19	ENSG00000151914	DST	-0.046416935639994	3.16986315395414	-1.27883043817104	0.201795593706855	0.490826162392269	Exon	DLPFC
e1009885	ENSG00000099875.14	ENSG00000099875	MKNK2	-0.114147316592505	-2.4588831520566	-1.27882635763479	0.201797029341092	0.490826162392269	Exon	DLPFC
e443559	ENSG00000275400.1	ENSG00000275400		0.0355875927242005	1.67222506376287	1.27881099654062	0.201802433823504	0.490828614538402	Exon	DLPFC
e179295	ENSG00000003393.14	ENSG00000003393	ALS2	0.0407555804795886	0.882004849761197	1.27881033354398	0.201802667087508	0.490828614538402	Exon	DLPFC
e757479	ENSG00000123191.14	ENSG00000123191	ATP7B	0.0459268004280166	0.370203837882706	1.27880740996313	0.201803695701672	0.490828614538402	Exon	DLPFC
e103513	ENSG00000116906.11	ENSG00000116906	GNPAT	0.046555088931407	-0.587501079857827	1.27880710486715	0.201803803044931	0.490828614538402	Exon	DLPFC
e130628	ENSG00000197223.11	ENSG00000197223	C1D	0.0512805973866388	0.910583211189697	1.27880198938031	0.201805602855349	0.490829486300216	Exon	DLPFC
e146939	ENSG00000169756.16	ENSG00000169756	LIMS1	-0.0840863114471284	-2.57842709020559	-1.27879278261829	0.201808842151665	0.490833859127184	Exon	DLPFC
e562161	ENSG00000130559.18	ENSG00000130559	CAMSAP1	0.0408042074031328	0.0400748808183772	1.27877679561109	0.201814467091918	0.490838480845042	Exon	DLPFC
e658603	ENSG00000150672.16	ENSG00000150672	DLG2	0.0387099176000224	2.135556003479	1.27877222921601	0.201816073773903	0.490838480845042	Exon	DLPFC
e553060	ENSG00000136828.18	ENSG00000136828	RALGPS1	-0.0781875033253083	-2.06744935628371	-1.27877045472879	0.201816698128155	0.490838480845042	Exon	DLPFC
e1079195	ENSG00000088854.12	ENSG00000088854	C20orf194	-0.0356377419783826	0.703730050435967	-1.27876609572234	0.201818231852846	0.490838480845042	Exon	DLPFC
e816938	ENSG00000166140.17	ENSG00000166140	ZFYVE19	0.0374497955860425	0.339599057628886	1.27876504307981	0.201818602228398	0.490838480845042	Exon	DLPFC
e279213	ENSG00000178988.10	ENSG00000178988	MRFAP1L1	0.0284127943321586	3.2056981781507	1.2787628016891	0.201819390870355	0.490838480845042	Exon	DLPFC
e1166826	ENSG00000003096.13	ENSG00000003096	KLHL13	0.0696022774330446	-1.47996448162934	1.27875190505647	0.201823224924679	0.490844299870738	Exon	DLPFC
e253806	ENSG00000175054.14	ENSG00000175054	ATR	0.0494670596656319	-0.27751826177978	1.27873947345986	0.201827599131651	0.490844418016487	Exon	DLPFC
e868322	ENSG00000186260.16	ENSG00000186260	MKL2	0.0804099682909652	-2.45986670546229	1.2787375184943	0.201828287016139	0.490844418016487	Exon	DLPFC
e1148337	ENSG00000157625.15	ENSG00000157625	TAB3	0.0464895641237329	-0.78322232832665	1.27873731999832	0.201828356860077	0.490844418016487	Exon	DLPFC
e223176	ENSG00000182179.11	ENSG00000182179	UBA7	-0.100815449979268	-2.22030542193915	-1.27873348348053	0.201829706802789	0.490844418016487	Exon	DLPFC
e8931	ENSG00000120948.15	ENSG00000120948	TARDBP	-0.0315836598196455	2.05401623310805	-1.27873074304234	0.201830671075675	0.490844418016487	Exon	DLPFC
e575319	ENSG00000120616.15	ENSG00000120616	EPC1	-0.0318424909738831	2.02186651647463	-1.27872718772447	0.20183192208379	0.490844418016487	Exon	DLPFC
e890649	ENSG00000205336.11	ENSG00000205336	ADGRG1	-0.0732168684501394	-0.368047809134673	-1.27871854129387	0.201834964523156	0.490848311557474	Exon	DLPFC
e1130100	ENSG00000198089.14	ENSG00000198089	SFI1	0.0852983983558232	-2.51248989524589	1.27870266159721	0.201840552235904	0.490858394922896	Exon	DLPFC
e764633	ENSG00000068650.18	ENSG00000068650	ATP11A	-0.11259368557832	-2.93717412470866	-1.27868009649748	0.201848492588408	0.490874199515517	Exon	DLPFC
e823874	ENSG00000104177.17	ENSG00000104177	MYEF2	0.0592060059025767	-0.525926978025055	1.27867032109714	0.201851932490183	0.490875256360182	Exon	DLPFC
e477694	ENSG00000055118.14	ENSG00000055118	KCNH2	0.0612227892680741	0.250377883779407	1.27866592053524	0.201853481034194	0.490875256360182	Exon	DLPFC
e317684	ENSG00000164306.10	ENSG00000164306	PRIMPOL	-0.0588118989982667	-1.15678095040963	-1.27866248537367	0.201854689862881	0.490875256360182	Exon	DLPFC
e728443	ENSG00000075089.9	ENSG00000075089	ACTR6	0.0508026088554401	-0.0934762323583023	1.27866247575502	0.201854693247681	0.490875256360182	Exon	DLPFC
e100756	ENSG00000143811.17	ENSG00000143811	PYCR2	-0.0428994238802102	0.949597490813518	-1.27864913725832	0.201859387096849	0.490881006959536	Exon	DLPFC
e641825	ENSG00000068976.13	ENSG00000068976	PYGM	0.0889544100591496	-0.847610318531346	1.27864756311003	0.201859941048704	0.490881006959536	Exon	DLPFC
e136273	ENSG00000115289.13	ENSG00000115289	PCGF1	0.0533722347537118	-1.03556306443388	1.278634654744	0.201864483619069	0.490888547966658	Exon	DLPFC
e1008601	ENSG00000248015.6	ENSG00000248015		-0.120174222649021	-2.15528149166201	-1.27862498877256	0.201867885210555	0.490890239592854	Exon	DLPFC
e1028345	ENSG00000132017.10	ENSG00000132017	DCAF15	-0.0723504920389674	-2.00702050983501	-1.2786244853212	0.20186806238333	0.490890239592854	Exon	DLPFC
e584327	ENSG00000122958.14	ENSG00000122958	VPS26A	-0.0435379230393126	0.513452900480637	-1.27861341204097	0.201871959280676	0.490893000240934	Exon	DLPFC
e627757	ENSG00000149084.12	ENSG00000149084	HSD17B12	-0.0442371529878261	0.661868168373562	-1.27861134099975	0.201872688125479	0.490893000240934	Exon	DLPFC
e644614	ENSG00000173327.7	ENSG00000173327	MAP3K11	-0.0949674941222202	-1.00579715851165	-1.27859832228808	0.201877269739605	0.490893000240934	Exon	DLPFC
e875206	ENSG00000103365.15	ENSG00000103365	GGA2	0.0499354106266698	-0.529062163465564	1.27859246847422	0.201879329869667	0.490893000240934	Exon	DLPFC
e104045	ENSG00000135749.18	ENSG00000135749	PCNX2	0.0501654450365097	0.965168027589124	1.27859037155289	0.201880067841982	0.490893000240934	Exon	DLPFC
e679879	ENSG00000151067.21	ENSG00000151067	CACNA1C	0.0756301157217448	-0.445528295472365	1.27858873211814	0.201880644811817	0.490893000240934	Exon	DLPFC
e242362	ENSG00000138495.6	ENSG00000138495	COX17	0.048091398897028	1.46143903394871	1.2785874258099	0.201881104544577	0.490893000240934	Exon	DLPFC
e892602	ENSG00000103042.8	ENSG00000103042	SLC38A7	0.0417845777096474	-0.0918786406383139	1.27858360484153	0.201882449273201	0.490893000240934	Exon	DLPFC
e903905	ENSG00000103111.14	ENSG00000103111	MON1B	-0.0455008092212948	0.0329854293690415	-1.27858223311167	0.201882932033157	0.490893000240934	Exon	DLPFC
e61429	ENSG00000186364.11	ENSG00000186364	NUDT17	0.0896644141289475	-2.83121486512985	1.27857442600042	0.201885679646132	0.490893000240934	Exon	DLPFC
e915008	ENSG00000132388.12	ENSG00000132388	UBE2G1	-0.0324466845970906	2.10973746047344	-1.27857278609698	0.201886256792655	0.490893000240934	Exon	DLPFC
e7569	ENSG00000142599.17	ENSG00000142599	RERE	-0.0554339027389825	-0.224762499958298	-1.27857073714882	0.201886977899806	0.490893000240934	Exon	DLPFC
e875680	ENSG00000166501.12	ENSG00000166501	PRKCB	0.0581365909458267	2.99760432484659	1.27856425560589	0.201889259027499	0.490893000240934	Exon	DLPFC
e607766	ENSG00000198546.14	ENSG00000198546	ZNF511	0.0378098594469317	0.0422186107153946	1.27856306078661	0.201889679536739	0.490893000240934	Exon	DLPFC
e1129717	ENSG00000184708.17	ENSG00000184708	EIF4ENIF1	0.0278527639637298	1.2299618597069	1.27855981682633	0.20189082123169	0.490893000240934	Exon	DLPFC
e439992	ENSG00000214765.8	ENSG00000214765	SEPT7P2	-0.0487809233176234	0.518207002375737	-1.27854525547818	0.201895946080676	0.490901228827271	Exon	DLPFC
e573945	ENSG00000107897.18	ENSG00000107897	ACBD5	0.0574929300362133	-1.1032074788137	1.27854200920024	0.20189708861728	0.490901228827271	Exon	DLPFC
e354882	ENSG00000131503.20	ENSG00000131503	ANKHD1	-0.0413646719059659	0.850399665721085	-1.27853773799437	0.20189859188735	0.490901378780966	Exon	DLPFC
e604228	ENSG00000107669.17	ENSG00000107669	ATE1	0.104412741190734	-3.07282383296	1.27851046321654	0.201908191561011	0.490917570130343	Exon	DLPFC
e1022847	ENSG00000127616.17	ENSG00000127616	SMARCA4	-0.0425869320153968	0.866228964902859	-1.27850858982955	0.201908850933506	0.490917570130343	Exon	DLPFC
e1150700	ENSG00000069535.13	ENSG00000069535	MAOB	-0.0472515940254325	0.951181373719592	-1.27850256129561	0.201910972795949	0.490917570130343	Exon	DLPFC
e1138454	ENSG00000100341.11	ENSG00000100341	PNPLA5	0.0916306267116366	-1.35701632071476	1.27850243380978	0.201911017667301	0.490917570130343	Exon	DLPFC
e949378	ENSG00000188554.13	ENSG00000188554	NBR1	-0.0324933526876996	0.989697761192968	-1.2784950646776	0.201913611402557	0.490918235900105	Exon	DLPFC
e853204	ENSG00000184277.12	ENSG00000184277	TM2D3	0.0396358697422943	1.92995978740128	1.27849346403832	0.201914174787526	0.490918235900105	Exon	DLPFC
e949468	ENSG00000184988.8	ENSG00000184988	TMEM106A	-0.115411467117808	-3.16530267723547	-1.27848429327423	0.201917402689162	0.490922578828418	Exon	DLPFC
e465481	ENSG00000135272.9	ENSG00000135272	MDFIC	-0.0567547777917136	-0.941006742205385	-1.27847222223737	0.201921651478833	0.490929403766108	Exon	DLPFC
e925460	ENSG00000006744.18	ENSG00000006744	ELAC2	-0.0379787639890503	0.71559586879874	-1.27845827882404	0.201926559393094	0.490937831115676	Exon	DLPFC
e673368	ENSG00000255248.7	ENSG00000255248	MIR100HG	0.0459778683587553	-0.38697455833339	1.27844774981395	0.201930265536238	0.490943268248195	Exon	DLPFC
e110997	ENSG00000119203.13	ENSG00000119203	CPSF3	0.0540261074853535	-1.32269252627056	1.2784437337754	0.201931679168836	0.490943268248195	Exon	DLPFC
e781278	ENSG00000100504.16	ENSG00000100504	PYGL	-0.106892989949928	-2.35681090012062	-1.27843155951817	0.201935964512325	0.49095018171353	Exon	DLPFC
e504772	ENSG00000104497.13	ENSG00000104497	SNX16	0.0540975174344822	-0.276538578617859	1.27842226223061	0.201939237206159	0.490953125819097	Exon	DLPFC
e411000	ENSG00000093144.18	ENSG00000093144	ECHDC1	-0.082441381498466	-1.22274795067093	-1.27841992772492	0.201940058970468	0.490953125819097	Exon	DLPFC
e476675	ENSG00000170260.8	ENSG00000170260	ZNF212	-0.0575538833554585	-1.83650867139865	-1.27841120789796	0.201943128439585	0.490957083074657	Exon	DLPFC
e1158983	ENSG00000184634.15	ENSG00000184634	MED12	-0.0857269996393831	-1.99144830785608	-1.27839932014712	0.201947313105637	0.490961597936547	Exon	DLPFC
e1053135	ENSG00000076928.17	ENSG00000076928	ARHGEF1	-0.084910913098472	-1.96791751644368	-1.27839712722922	0.201948085052461	0.490961597936547	Exon	DLPFC
e620267	ENSG00000262655.3	ENSG00000262655	SPON1	-0.0694104765208023	0.106736345063959	-1.27839041470542	0.201950447995867	0.490961597936547	Exon	DLPFC
e619003	ENSG00000198730.7	ENSG00000198730	CTR9	0.0436102501282292	-0.450535134706823	1.27838954936717	0.201950752613809	0.490961597936547	Exon	DLPFC
e315299	ENSG00000145439.11	ENSG00000145439	CBR4	0.0378492372319954	0.528061284872961	1.27838174115649	0.201953501289539	0.490964472337981	Exon	DLPFC
e818790	ENSG00000166887.15	ENSG00000166887	VPS39	0.0368415596402803	0.289680231938929	1.27836892873506	0.201958011625724	0.490964472337981	Exon	DLPFC
e565876	ENSG00000148408.12	ENSG00000148408	CACNA1B	0.120898547397322	-0.801710860897276	1.27836770916839	0.201958440951669	0.490964472337981	Exon	DLPFC
e566016	ENSG00000148408.12	ENSG00000148408	CACNA1B	0.120898547397322	-0.801710860897276	1.27836770916839	0.201958440951669	0.490964472337981	Exon	DLPFC
e500273	ENSG00000171316.11	ENSG00000171316	CHD7	-0.081568569218942	-1.37334549260186	-1.27836036597512	0.201961026001495	0.490964472337981	Exon	DLPFC
e780196	ENSG00000165516.10	ENSG00000165516	KLHDC2	0.0410068383934913	1.79115872750544	1.2783533919939	0.201963481098746	0.490964472337981	Exon	DLPFC
e857012	ENSG00000103275.19	ENSG00000103275	UBE2I	0.028118694470207	1.12918532969738	1.27835040457445	0.201964532786681	0.490964472337981	Exon	DLPFC
e657633	ENSG00000159063.12	ENSG00000159063	ALG8	-0.0462816941616293	-0.828273300736167	-1.27835035912503	0.201964548786678	0.490964472337981	Exon	DLPFC
e13624	ENSG00000127463.13	ENSG00000127463	EMC1	-0.030368332071292	1.55028164430544	-1.27834933021038	0.201964911005634	0.490964472337981	Exon	DLPFC
e651913	ENSG00000137522.17	ENSG00000137522	RNF121	0.0408708873388781	-0.593222767605946	1.27833794949744	0.201968917501816	0.490970706956856	Exon	DLPFC
e123150	ENSG00000057935.13	ENSG00000057935	MTA3	0.0708175779598737	-1.56972278755354	1.27832977092328	0.201971796744548	0.490970892795821	Exon	DLPFC
e148527	ENSG00000153208.16	ENSG00000153208	MERTK	-0.0734829511855602	-0.0761720136993337	-1.27832954138652	0.201971877552718	0.490970892795821	Exon	DLPFC
e848196	ENSG00000140525.17	ENSG00000140525	FANCI	-0.0890672062858413	-2.79211143482183	-1.27832040096795	0.20197509544642	0.490975210245193	Exon	DLPFC
e732032	ENSG00000136045.11	ENSG00000136045	PWP1	0.0311677504218373	2.5117099450622	1.2782853331227	0.20198744146541	0.491001716760897	Exon	DLPFC
e890035	ENSG00000006210.6	ENSG00000006210	CX3CL1	0.0626190269023676	1.77827455241856	1.27827100651035	0.201992485465149	0.491010472891689	Exon	DLPFC
e1115210	ENSG00000182871.14	ENSG00000182871	COL18A1	-0.114085905150851	-2.59077408293429	-1.27826246511782	0.201995492694574	0.491012576200058	Exon	DLPFC
e883602	ENSG00000140691.16	ENSG00000140691	ARMC5	0.0767970202164206	-2.03714747414756	1.27826035798077	0.201996234574493	0.491012576200058	Exon	DLPFC
e751192	ENSG00000073910.19	ENSG00000073910	FRY	0.0404770215182487	0.942863464260691	1.2782498973868	0.20199991756551	0.491015676058205	Exon	DLPFC
e776677	ENSG00000151413.16	ENSG00000151413	NUBPL	-0.0521156094671563	-0.752531981815292	-1.27824250610773	0.202002519934414	0.491015676058205	Exon	DLPFC
e975570	ENSG00000161533.11	ENSG00000161533	ACOX1	-0.0412099918955468	0.380526417948055	-1.27823979358582	0.202003474982667	0.491015676058205	Exon	DLPFC
e121285	ENSG00000115828.15	ENSG00000115828	QPCT	0.0620200665212127	-0.276987791137469	1.27823819789575	0.202004036808619	0.491015676058205	Exon	DLPFC
e247167	ENSG00000177646.18	ENSG00000177646	ACAD9	0.0476875681604443	-0.698516869195678	1.27823349483929	0.202005692712758	0.491015676058205	Exon	DLPFC
e312128	ENSG00000121210.15	ENSG00000121210	KIAA0922	-0.0787169545993501	-1.98831742041243	-1.27823216365088	0.202006161414101	0.491015676058205	Exon	DLPFC
e453079	ENSG00000177409.11	ENSG00000177409	SAMD9L	-0.127371655841575	-2.88622002034073	-1.27822276631549	0.202009470167274	0.491020213699141	Exon	DLPFC
e299500	ENSG00000163110.14	ENSG00000163110	PDLIM5	-0.0565120167562694	-0.0913547118352211	-1.27820865586468	0.20201443845851	0.491028785051125	Exon	DLPFC
e898210	ENSG00000184939.15	ENSG00000184939	ZFP90	0.075812916634987	-1.98476170124537	1.27819720779432	0.20201846939103	0.491032244312819	Exon	DLPFC
e119199	ENSG00000172954.13	ENSG00000172954	LCLAT1	0.0370860701314075	0.774005534977815	1.27819280831285	0.202020018489846	0.491032244312819	Exon	DLPFC
e734571	ENSG00000111237.18	ENSG00000111237	VPS29	0.0346711621485043	2.87388788681769	1.27819232809289	0.202020187580336	0.491032244312819	Exon	DLPFC
e641823	ENSG00000068831.18	ENSG00000068831	RASGRP2	0.109201036313587	-2.88665412029594	1.27817956222261	0.202024682615338	0.491036897908893	Exon	DLPFC
e789504	ENSG00000139990.17	ENSG00000139990	DCAF5	0.0431292835350745	-0.408599532673078	1.27817870019181	0.202024986150643	0.491036897908893	Exon	DLPFC
e1175134	ENSG00000198910.12	ENSG00000198910	L1CAM	-0.0892264859617485	-2.69825606534401	-1.2781734069333	0.202026850001836	0.491037923253953	Exon	DLPFC
e674307	ENSG00000120458.10	ENSG00000120458	MSANTD2	-0.035342136693367	1.36952712589122	-1.27815551299056	0.202033150872998	0.491042600516485	Exon	DLPFC
e429133	ENSG00000005108.15	ENSG00000005108	THSD7A	0.0606698279500564	-0.842465450593112	1.27815488400093	0.202033372357411	0.491042600516485	Exon	DLPFC
e871844	ENSG00000103540.16	ENSG00000103540	CCP110	-0.079816269729081	-0.583463040637238	-1.27814784726183	0.202035850197419	0.491042600516485	Exon	DLPFC
e871859	ENSG00000103540.16	ENSG00000103540	CCP110	-0.079816269729081	-0.583463040637238	-1.27814784726183	0.202035850197419	0.491042600516485	Exon	DLPFC
e947344	ENSG00000033627.15	ENSG00000033627	ATP6V0A1	0.0383002611085566	3.48789629318361	1.2781449809387	0.202036859519335	0.491042600516485	Exon	DLPFC
e1125893	ENSG00000235954.6	ENSG00000235954	TTC28-AS1	0.0721400640965532	-1.46392299434231	1.27813934214267	0.202038845126344	0.491042600516485	Exon	DLPFC
e214762	ENSG00000114812.12	ENSG00000114812	VIPR1	0.102011053073804	-2.47560229956659	1.27813891644273	0.202038995029984	0.491042600516485	Exon	DLPFC
e610072	ENSG00000177225.16	ENSG00000177225	PDDC1	0.0428024001741371	0.0282027201363271	1.27813518087421	0.202040310456073	0.491042600516485	Exon	DLPFC
e179724	ENSG00000204217.12	ENSG00000204217	BMPR2	0.0453497980609497	2.15050660475014	1.27812686165961	0.202043239968954	0.491046215740864	Exon	DLPFC
e628865	ENSG00000135365.15	ENSG00000135365	PHF21A	0.0373424597996331	-0.390646677760861	1.27812216834641	0.202044892677326	0.49104624994244	Exon	DLPFC
e1012719	ENSG00000105248.15	ENSG00000105248	CCDC94	-0.0528364875134103	-1.17431966585992	-1.27811863168701	0.202046138086916	0.49104624994244	Exon	DLPFC
e50519	ENSG00000137962.12	ENSG00000137962	ARHGAP29	-0.0511371726089921	2.79595864289131	-1.27811387709561	0.202047812391507	0.491046814468434	Exon	DLPFC
e1047231	ENSG00000196218.12	ENSG00000196218	RYR1	-0.0897154457329827	-2.27240370133461	-1.27810801768391	0.202049875766775	0.491048324557376	Exon	DLPFC
e907695	ENSG00000225614.2	ENSG00000225614	ZNF469	-0.0684925845335715	1.82313806690024	-1.2781004149846	0.20205255305884	0.491050157048005	Exon	DLPFC
e821480	ENSG00000166762.16	ENSG00000166762	CATSPER2	0.0651558503885205	0.488133437905107	1.27809768666469	0.202053513843569	0.491050157048005	Exon	DLPFC
e187687	ENSG00000163516.13	ENSG00000163516	ANKZF1	-0.041649393854187	0.765630748470924	-1.27809140409573	0.202055726278771	0.491052029338164	Exon	DLPFC
e134946	ENSG00000114956.19	ENSG00000114956	DGUOK	0.0354373956952082	0.306684221947236	1.27808408804383	0.202058302682032	0.491054786139649	Exon	DLPFC
e811057	ENSG00000261377.5	ENSG00000261377	PDCD6IPP2	-0.096255707837744	-2.28219453762757	-1.27807218790721	0.202062493456927	0.49105839373909	Exon	DLPFC
e209369	ENSG00000187118.12	ENSG00000187118	CMC1	0.0543905095284555	-0.140986200198531	1.2780693360374	0.20206349778631	0.49105839373909	Exon	DLPFC
e124448	ENSG00000171132.13	ENSG00000171132	PRKCE	0.0491182442699052	2.31317901760962	1.27806758822855	0.202064113305617	0.49105839373909	Exon	DLPFC
e743929	ENSG00000168778.11	ENSG00000168778	TCTN2	0.0522376087259362	-0.841534869020215	1.27806042910286	0.202066634522475	0.491060018260291	Exon	DLPFC
e612824	ENSG00000110651.11	ENSG00000110651	CD81	-0.0438125594187839	2.22630831471001	-1.27805750046818	0.202067665901297	0.491060018260291	Exon	DLPFC
e480880	ENSG00000146918.19	ENSG00000146918	NCAPG2	-0.0605056551263039	-1.66188089704677	-1.27804151038771	0.202073297204351	0.49106151932218	Exon	DLPFC
e945811	ENSG00000173812.10	ENSG00000173812	EIF1	-0.0612362778976156	1.24047732169032	-1.27803883258643	0.202074240269655	0.49106151932218	Exon	DLPFC
e945816	ENSG00000173812.10	ENSG00000173812	EIF1	-0.0612362778976156	1.24047732169032	-1.27803883258643	0.202074240269655	0.49106151932218	Exon	DLPFC
e945820	ENSG00000173812.10	ENSG00000173812	EIF1	-0.0612362778976156	1.24047732169032	-1.27803883258643	0.202074240269655	0.49106151932218	Exon	DLPFC
e866831	ENSG00000166669.13	ENSG00000166669	ATF7IP2	0.0989060664793158	-2.95431989386308	1.27803527291638	0.202075493915583	0.49106151932218	Exon	DLPFC
e1144714	ENSG00000101911.12	ENSG00000101911	PRPS2	0.0593427773240445	-0.821308773844095	1.27802851224578	0.202077874906756	0.491063800974082	Exon	DLPFC
e742000	ENSG00000130779.19	ENSG00000130779	CLIP1	0.0339772146418025	3.2683305347036	1.27801016823817	0.2020843354522	0.491075996133588	Exon	DLPFC
e658447	ENSG00000137500.9	ENSG00000137500	CCDC90B	-0.0459145101688917	0.381404350578163	-1.27798808611871	0.202092112717565	0.491077157170161	Exon	DLPFC
e276620	ENSG00000159733.13	ENSG00000159733	ZFYVE28	0.0513812297826752	1.59385550568692	1.27798373756442	0.202093644292958	0.491077157170161	Exon	DLPFC
e425949	ENSG00000106003.12	ENSG00000106003	LFNG	-0.113318654536054	-3.03998008003923	-1.2779814782886	0.202094440020828	0.491077157170161	Exon	DLPFC
e165353	ENSG00000144362.11	ENSG00000144362	PHOSPHO2	0.0882853120364983	-2.76482024095112	1.27797988531358	0.202095001075713	0.491077157170161	Exon	DLPFC
e389243	ENSG00000112053.13	ENSG00000112053	SLC26A8	0.0990999945587766	-2.79608861800055	1.27797806791247	0.202095641176139	0.491077157170161	Exon	DLPFC
e66502	ENSG00000143398.19	ENSG00000143398	PIP5K1A	-0.0358956332524377	0.622724870938442	-1.27797279987895	0.202097496620002	0.491077157170161	Exon	DLPFC
e967512	ENSG00000258890.6	ENSG00000258890	CEP95	-0.0634688076747916	-1.44465031530292	-1.27797168275023	0.202097890083342	0.491077157170161	Exon	DLPFC
e913135	ENSG00000141258.12	ENSG00000141258	SGSM2	0.0497549387086919	0.0051595363915806	1.27796903092285	0.202098824084365	0.491077157170161	Exon	DLPFC
e242158	ENSG00000163389.10	ENSG00000163389	POGLUT1	0.0842822325730397	-2.75318990366473	1.27796152155989	0.202101468976792	0.491077157170161	Exon	DLPFC
e1091755	ENSG00000124181.14	ENSG00000124181	PLCG1	-0.047958247416896	0.843925206769042	-1.2779576887716	0.202102818942976	0.491077157170161	Exon	DLPFC
e1079242	ENSG00000088812.17	ENSG00000088812	ATRN	0.0418054605551005	0.431171654360784	1.27795660856017	0.202103199411025	0.491077157170161	Exon	DLPFC
e566762	ENSG00000047056.14	ENSG00000047056	WDR37	-0.0887554671424749	-2.50912024833295	-1.27795657585878	0.202103210928994	0.491077157170161	Exon	DLPFC
e551449	ENSG00000011454.16	ENSG00000011454	RABGAP1	0.0591617712242146	-0.867022117476558	1.27795283096142	0.202104529946908	0.491077157170161	Exon	DLPFC
e336462	ENSG00000113163.15	ENSG00000113163	COL4A3BP	-0.0981218798690281	-2.97222768071084	-1.27795021240172	0.202105452252871	0.491077157170161	Exon	DLPFC
e1147052	ENSG00000173681.16	ENSG00000173681	CXorf23	-0.0772091662057341	-2.48434299106544	-1.2779296629336	0.202112690268902	0.491077157170161	Exon	DLPFC
e880041	ENSG00000013364.18	ENSG00000013364	MVP	-0.0891813885887947	-2.18579034757	-1.27792850765585	0.202113097191096	0.491077157170161	Exon	DLPFC
e190367	ENSG00000173744.17	ENSG00000173744	AGFG1	-0.0405194087237281	0.329950568449916	-1.27792814042092	0.202113226541969	0.491077157170161	Exon	DLPFC
e190381	ENSG00000173744.17	ENSG00000173744	AGFG1	-0.0405194087237281	0.329950568449916	-1.27792814042092	0.202113226541969	0.491077157170161	Exon	DLPFC
e283036	ENSG00000181982.18	ENSG00000181982	CCDC149	0.031770548081026	2.3335383570561	1.27792510481149	0.202114295774653	0.491077157170161	Exon	DLPFC
e1151276	ENSG00000147123.10	ENSG00000147123	NDUFB11	0.0325551503787081	2.01917433014884	1.27792037602312	0.202115961403988	0.491077157170161	Exon	DLPFC
e80255	ENSG00000143198.12	ENSG00000143198	MGST3	0.0887037991903881	-2.38629818932289	1.27792000142428	0.202116093350015	0.491077157170161	Exon	DLPFC
e644659	ENSG00000197136.4	ENSG00000197136	PCNX3	-0.0471518087216849	-0.699564045598953	-1.27791664072656	0.20211727710108	0.491077157170161	Exon	DLPFC
e818445	ENSG00000168970.22	ENSG00000168970	JMJD7-PLA2G4B	-0.0576912009809496	-1.18490139435547	-1.27791463994617	0.202117981845811	0.491077157170161	Exon	DLPFC
e386063	ENSG00000196735.11	ENSG00000196735	HLA-DQA1	-0.224124452940057	-2.06010517998413	-1.27790942929223	0.202119817228556	0.491078112672194	Exon	DLPFC
e101731	ENSG00000162910.18	ENSG00000162910	MRPL55	0.0788563026565618	-1.97053776833859	1.27790324291265	0.202121996313372	0.491079903226457	Exon	DLPFC
e871865	ENSG00000103540.16	ENSG00000103540	CCP110	-0.0797918542955911	-0.586901182695107	-1.2778965960368	0.202124337622142	0.49108208789513	Exon	DLPFC
e681230	ENSG00000078246.16	ENSG00000078246	TULP3	-0.0786878075102378	-1.85145717144848	-1.27788928817827	0.202126911779683	0.491083353851522	Exon	DLPFC
e841551	ENSG00000140367.11	ENSG00000140367	UBE2Q2	0.0663154428546523	-0.95530226770234	1.27788260002173	0.202129267671245	0.491083353851522	Exon	DLPFC
e255942	ENSG00000144895.11	ENSG00000144895	EIF2A	0.0459014949055035	0.42325584598909	1.27788014375385	0.2021301328924	0.491083353851522	Exon	DLPFC
e651195	ENSG00000085733.15	ENSG00000085733	CTTN	-0.0320861915255887	1.34529836493991	-1.27787874046166	0.202130627203747	0.491083353851522	Exon	DLPFC
e42833	ENSG00000116675.15	ENSG00000116675	DNAJC6	-0.0313656409593987	3.58201493985468	-1.27785359237881	0.202139485795883	0.491094668067812	Exon	DLPFC
e795603	ENSG00000021645.18	ENSG00000021645	NRXN3	0.0516589072917075	2.41245883161898	1.27784994066411	0.202140772162146	0.491094668067812	Exon	DLPFC
e1062372	ENSG00000104805.15	ENSG00000104805	NUCB1	0.0400830477431307	1.43483713663682	1.27784929562678	0.202140999385958	0.491094668067812	Exon	DLPFC
e312058	ENSG00000109654.14	ENSG00000109654	TRIM2	0.0778465363491804	-1.5680365110606	1.27784914396345	0.202141052811606	0.491094668067812	Exon	DLPFC
e146318	ENSG00000071051.13	ENSG00000071051	NCK2	0.0405458946576759	2.48775277447491	1.27782229698797	0.202150510218108	0.491114140679846	Exon	DLPFC
e10752	ENSG00000175147.11	ENSG00000175147	TMEM51-AS1	0.091014402697562	-1.45410013171503	1.2777937513105	0.202160566383041	0.491133270823888	Exon	DLPFC
e600330	ENSG00000148700.14	ENSG00000148700	ADD3	-0.0441401162746211	3.56108359793543	-1.27779175673892	0.202161269050947	0.491133270823888	Exon	DLPFC
e244955	ENSG00000160145.15	ENSG00000160145	KALRN	0.0542435557424431	0.652898199559553	1.27777308791652	0.202167845979734	0.491137558041235	Exon	DLPFC
e252152	ENSG00000114107.8	ENSG00000114107	CEP70	-0.0640222383652231	-0.688692349128	-1.27777232576614	0.202168114484667	0.491137558041235	Exon	DLPFC
e740073	ENSG00000157837.15	ENSG00000157837	SPPL3	-0.0417078849005451	0.068168901871316	-1.27777158442883	0.202168375657421	0.491137558041235	Exon	DLPFC
e644083	ENSG00000251562.7	ENSG00000251562	MALAT1	-0.0570548122832832	5.92813696568352	-1.27776602796119	0.202170333205997	0.491137558041235	Exon	DLPFC
e813850	ENSG00000128463.12	ENSG00000128463	EMC4	0.0330943987511662	1.87336389376625	1.27776534856184	0.202170572559953	0.491137558041235	Exon	DLPFC
e1167969	ENSG00000125675.17	ENSG00000125675	GRIA3	0.0473192351502168	2.24083661271404	1.27775920803867	0.20217273588983	0.491137558041235	Exon	DLPFC
e8307	ENSG00000054523.17	ENSG00000054523	KIF1B	-0.0306508020898176	2.28626084666835	-1.27775808994468	0.202173129800456	0.491137558041235	Exon	DLPFC
e83079	ENSG00000094975.13	ENSG00000094975	SUCO	-0.0376834345005696	0.271312110086848	-1.2777491190055	0.202176290331724	0.491141732118911	Exon	DLPFC
e104747	ENSG00000162885.12	ENSG00000162885	B3GALNT2	0.0483363685488967	-0.690594127807814	1.27772985497584	0.202183077320591	0.491154715735618	Exon	DLPFC
e754751	ENSG00000102804.14	ENSG00000102804	TSC22D1	0.0937368135106883	-2.8092352730684	1.27772055158396	0.202186355096251	0.491156911680253	Exon	DLPFC
e223013	ENSG00000173540.12	ENSG00000173540	GMPPB	0.0569132224537512	-1.40682524324568	1.27771910155889	0.202186865973306	0.491156911680253	Exon	DLPFC
e999088	ENSG00000154832.14	ENSG00000154832	CXXC1	-0.041391635058131	0.127096582534704	-1.27771109680673	0.202189686247917	0.491160258947484	Exon	DLPFC
e190375	ENSG00000173744.17	ENSG00000173744	AGFG1	-0.0355308463902112	1.42484057945124	-1.27770455152979	0.202191992334264	0.491162357107009	Exon	DLPFC
e439346	ENSG00000122515.14	ENSG00000122515	ZMIZ2	-0.0426326338759423	0.728723674558787	-1.27769495590506	0.20219537317928	0.491167066008814	Exon	DLPFC
e650271	ENSG00000110090.12	ENSG00000110090	CPT1A	-0.0582763231778851	-0.586444160876704	-1.27768096991283	0.202200300965078	0.491173934527969	Exon	DLPFC
e711432	ENSG00000139531.12	ENSG00000139531	SUOX	0.0407397715200527	-0.274866604918187	1.27767874330257	0.202201085490884	0.491173934527969	Exon	DLPFC
e52717	ENSG00000185946.15	ENSG00000185946	RNPC3	0.0410919932722224	0.690607750863293	1.27767398904839	0.20220276061642	0.491174499851389	Exon	DLPFC
e239735	ENSG00000144824.19	ENSG00000144824	PHLDB2	-0.0621364910752823	0.786986667748772	-1.27766706868698	0.202205198971624	0.491176919128953	Exon	DLPFC
e922516	ENSG00000179094.14	ENSG00000179094	PER1	-0.0855927703668489	-1.33048488619529	-1.27765601947308	0.202209092152248	0.491180125392595	Exon	DLPFC
e905453	ENSG00000103154.9	ENSG00000103154	NECAB2	0.0842734439533262	-0.64499803076214	1.27765299730021	0.202210157021708	0.491180125392595	Exon	DLPFC
e1144214	ENSG00000047644.18	ENSG00000047644	WWC3	-0.0461211555712341	-0.611618859965356	-1.27765104149129	0.202210846157599	0.491180125392595	Exon	DLPFC
e871861	ENSG00000103540.16	ENSG00000103540	CCP110	-0.0797708753685991	-0.586701216655629	-1.2776430120841	0.202213675364415	0.491183493952084	Exon	DLPFC
e910997	ENSG00000141252.19	ENSG00000141252	VPS53	-0.0425882001574839	0.513247203463864	-1.27763553020209	0.202216311673728	0.491186393912648	Exon	DLPFC
e161500	ENSG00000226266.6	ENSG00000226266		0.0711904586412554	-1.68063765784233	1.27762450227057	0.20222019751177	0.49118797676179	Exon	DLPFC
e946647	ENSG00000108771.12	ENSG00000108771	DHX58	-0.0744858181575297	-2.07898959888288	-1.27761930342456	0.202222029413119	0.49118797676179	Exon	DLPFC
e1332	ENSG00000162572.19	ENSG00000162572	SCNN1D	0.0893152724979577	-2.40614300458671	1.27761855657487	0.202222292579239	0.49118797676179	Exon	DLPFC
e165412	ENSG00000138385.15	ENSG00000138385	SSB	0.0399124475431126	1.10733268691336	1.27761695219096	0.202222857914045	0.49118797676179	Exon	DLPFC
e308537	ENSG00000151012.13	ENSG00000151012	SLC7A11	-0.0793022986033235	0.279562238184696	-1.27761321294777	0.202224175511109	0.49118797676179	Exon	DLPFC
e378647	ENSG00000235109.7	ENSG00000235109	ZSCAN31	0.079794533116244	-1.71030526319806	1.27760378564372	0.202227497437972	0.491192541870102	Exon	DLPFC
e961307	ENSG00000153944.10	ENSG00000153944	MSI2	-0.0785655262318121	-1.13978311932422	-1.27759187450881	0.202231694656735	0.491196096807541	Exon	DLPFC
e12739	ENSG00000159363.17	ENSG00000159363	ATP13A2	0.0530484923786136	1.24146805200062	1.27758651625014	0.202233582808591	0.491196096807541	Exon	DLPFC
e597431	ENSG00000186862.17	ENSG00000186862	PDZD7	0.06943668143163	-0.776113648955373	1.27757996369269	0.202235891826918	0.491196096807541	Exon	DLPFC
e751034	ENSG00000120694.19	ENSG00000120694	HSPH1	0.0861940882322098	4.06247509533089	1.27757929042921	0.202236129075487	0.491196096807541	Exon	DLPFC
e714399	ENSG00000166888.10	ENSG00000166888	STAT6	0.0718230583053597	-1.77114866541432	1.27757916480025	0.202236173345386	0.491196096807541	Exon	DLPFC
e128971	ENSG00000082898.16	ENSG00000082898	XPO1	-0.0381532389081575	2.17455273886193	-1.27755296644591	0.202245405436178	0.491215016308923	Exon	DLPFC
e297710	ENSG00000163629.12	ENSG00000163629	PTPN13	-0.0549813021121348	-0.398487597934957	-1.27754117221155	0.202249561730839	0.491221607500182	Exon	DLPFC
e1160631	ENSG00000050030.13	ENSG00000050030	KIAA2022	0.0950056950722353	-1.62678214458873	1.27749748870834	0.202264956365905	0.491255493965666	Exon	DLPFC
e103292	ENSG00000143643.12	ENSG00000143643	TTC13	0.0504123210790344	-0.856140984750802	1.27749044714451	0.202267437984905	0.491256031667018	Exon	DLPFC
e779886	ENSG00000139915.18	ENSG00000139915	MDGA2	0.0750853695504957	-1.67808430178884	1.27748621802208	0.202268928441609	0.491256031667018	Exon	DLPFC
e8258	ENSG00000054523.17	ENSG00000054523	KIF1B	-0.0259219878293699	3.63914390264907	-1.27748458015986	0.202269505670549	0.491256031667018	Exon	DLPFC
e1018687	ENSG00000167772.11	ENSG00000167772	ANGPTL4	-0.170958547769228	-2.07716455816278	-1.2774778729653	0.202271869488063	0.491257917283719	Exon	DLPFC
e228799	ENSG00000163935.13	ENSG00000163935	SFMBT1	-0.06688455713542	-1.65305592826373	-1.27747419040431	0.202273167342142	0.491257917283719	Exon	DLPFC
e663921	ENSG00000204397.7	ENSG00000204397	CARD16	-0.130764895368039	-3.2459869336607	-1.27746894986584	0.202275014288591	0.491258899199327	Exon	DLPFC
e124415	ENSG00000068784.12	ENSG00000068784	SRBD1	-0.0583101168464199	-1.18959063552298	-1.27743771267475	0.202286023607818	0.491282133305822	Exon	DLPFC
e505713	ENSG00000085719.12	ENSG00000085719	CPNE3	-0.0558702382594174	-0.940813248068712	-1.27740183242447	0.202298669880411	0.491307476071715	Exon	DLPFC
e346146	ENSG00000133835.14	ENSG00000133835	HSD17B4	0.0774433007393	-1.71710590479242	1.27739584002412	0.202300782004795	0.491307476071715	Exon	DLPFC
e760854	ENSG00000125257.13	ENSG00000125257	ABCC4	-0.0915677188869233	-2.22259516698887	-1.27739582615671	0.202300786892618	0.491307476071715	Exon	DLPFC
e510974	ENSG00000155097.11	ENSG00000155097	ATP6V1C1	0.0499543234653019	3.05919186917506	1.27738630399895	0.202304143173859	0.491312123141593	Exon	DLPFC
e23789	ENSG00000160058.18	ENSG00000160058	BSDC1	0.0290744832430669	1.02940629704076	1.27737299609307	0.202308833888515	0.491317709946143	Exon	DLPFC
e41965	ENSG00000116641.17	ENSG00000116641	DOCK7	0.0479597688063944	-0.117086802764382	1.27737040783187	0.202309746197173	0.491317709946143	Exon	DLPFC
e525775	ENSG00000106686.16	ENSG00000106686	SPATA6L	0.0684800976111243	-1.86490013572732	1.27736749738559	0.202310772073023	0.491317709946143	Exon	DLPFC
e606594	ENSG00000188916.8	ENSG00000188916	FAM196A	0.0528419320887439	0.0325480852908046	1.27735120503973	0.202316514879161	0.491321929815115	Exon	DLPFC
e606600	ENSG00000188916.8	ENSG00000188916	FAM196A	0.0528419320887439	0.0325480852908046	1.27735120503973	0.202316514879161	0.491321929815115	Exon	DLPFC
e62583	ENSG00000131778.17	ENSG00000131778	CHD1L	-0.0456816442752657	0.189611478118138	-1.27734860602006	0.202317431005421	0.491321929815115	Exon	DLPFC
e1007977	ENSG00000118046.14	ENSG00000118046	STK11	0.0580222569471228	-1.60866703162005	1.27734101714736	0.20232010601816	0.491321929815115	Exon	DLPFC
e744646	ENSG00000196498.13	ENSG00000196498	NCOR2	-0.0620989372942571	-0.689159609095502	-1.27733931325633	0.202320706628735	0.491321929815115	Exon	DLPFC
e531634	ENSG00000213930.11	ENSG00000213930	GALT	-0.081174728272218	-2.00852315117241	-1.27732496067062	0.202325765874238	0.491321929815115	Exon	DLPFC
e813826	ENSG00000128463.12	ENSG00000128463	EMC4	0.0330699798144005	1.87497374329658	1.27732152124158	0.202326978276911	0.491321929815115	Exon	DLPFC
e813830	ENSG00000128463.12	ENSG00000128463	EMC4	0.0330699798144005	1.87497374329658	1.27732152124158	0.202326978276911	0.491321929815115	Exon	DLPFC
e813832	ENSG00000128463.12	ENSG00000128463	EMC4	0.0330699798144005	1.87497374329658	1.27732152124158	0.202326978276911	0.491321929815115	Exon	DLPFC
e274352	ENSG00000133256.12	ENSG00000133256	PDE6B	-0.114350412703079	-1.45450939042242	-1.2773204138164	0.202327368646684	0.491321929815115	Exon	DLPFC
e806590	ENSG00000183484.11	ENSG00000183484	GPR132	-0.10475298921327	-2.66437786357449	-1.27731384187088	0.202329685283059	0.491321929815115	Exon	DLPFC
e984476	ENSG00000279066.1	ENSG00000279066	HEXDC-IT1	-0.103892510232734	-2.69819019062071	-1.27731344924946	0.202329823684252	0.491321929815115	Exon	DLPFC
e1020764	ENSG00000130816.14	ENSG00000130816	DNMT1	-0.0552868924886221	-0.893650856722988	-1.27730820371784	0.202331672769421	0.491322112619046	Exon	DLPFC
e747525	ENSG00000198040.10	ENSG00000198040	ZNF84	0.0369971940679115	0.217030379354341	1.27730467770859	0.202332915718342	0.491322112619046	Exon	DLPFC
e489575	ENSG00000147454.13	ENSG00000147454	SLC25A37	-0.0549455726680352	-0.263868702852268	-1.27729863785036	0.20233504483387	0.491322112619046	Exon	DLPFC
e119557	ENSG00000162959.13	ENSG00000162959	MEMO1	0.0385822705536914	0.446654149690754	1.27729686355384	0.202335670295754	0.491322112619046	Exon	DLPFC
e315976	ENSG00000164105.3	ENSG00000164105	SAP30	-0.0481067031359709	0.733592428879437	-1.27727717248721	0.202342611739861	0.491335464540688	Exon	DLPFC
e780999	ENSG00000100503.23	ENSG00000100503	NIN	0.0357098558554839	0.419418845649898	1.27725398265343	0.202350786783834	0.491351811721243	Exon	DLPFC
e792066	ENSG00000156030.13	ENSG00000156030	ELMSAN1	-0.0696446935685075	-1.52615325554422	-1.27724115355226	0.202355309493026	0.491355903495906	Exon	DLPFC
e314554	ENSG00000038295.7	ENSG00000038295	TLL1	0.0748367699457054	-1.85040385011686	1.27724101669127	0.202355357741736	0.491355903495906	Exon	DLPFC
e4381	ENSG00000157881.13	ENSG00000157881	PANK4	0.047283192106888	-0.674097799522183	1.27720866267798	0.202366763999407	0.491380096104266	Exon	DLPFC
e500037	ENSG00000242970.2	ENSG00000242970		-0.0865009994851713	-2.78049052564225	-1.27718954025263	0.202373505743204	0.49139296223437	Exon	DLPFC
e479087	ENSG00000106617.13	ENSG00000106617	PRKAG2	0.0424545781370267	0.915648424486997	1.27717901939328	0.202377215015292	0.491398464941297	Exon	DLPFC
e1047786	ENSG00000130402.11	ENSG00000130402	ACTN4	-0.0488518304764479	-0.555151284450659	-1.27717443257644	0.20237883217554	0.491398887683578	Exon	DLPFC
e533696	ENSG00000137075.17	ENSG00000137075	RNF38	-0.0375675421406779	0.699777112530782	-1.27716499873237	0.202382158267358	0.491403459871013	Exon	DLPFC
e737381	ENSG00000089060.11	ENSG00000089060	SLC8B1	-0.0644613782441351	-1.06482322246711	-1.27715261718762	0.202386523691156	0.49141055557385	Exon	DLPFC
e252962	ENSG00000155893.12	ENSG00000155893	PXYLP1	0.046954969155408	0.15605145925232	1.27714132777866	0.202390504115181	0.491414587921623	Exon	DLPFC
e16550	ENSG00000011009.10	ENSG00000011009	LYPLA2	0.0645941007618259	-1.63974944430363	1.27713031559364	0.202394386850678	0.491414587921623	Exon	DLPFC
e1168228	ENSG00000125676.19	ENSG00000125676	THOC2	-0.0406576621284424	0.094746622322569	-1.27712776084161	0.202395287626695	0.491414587921623	Exon	DLPFC
e593458	ENSG00000244332.1	ENSG00000244332		-0.0872326731316428	-2.75132175949454	-1.27712366519959	0.202396731708827	0.491414587921623	Exon	DLPFC
e790022	ENSG00000100678.18	ENSG00000100678	SLC8A3	0.0511270421505875	0.682787911663923	1.27712342951079	0.202396814810552	0.491414587921623	Exon	DLPFC
e717085	ENSG00000139263.11	ENSG00000139263	LRIG3	-0.117988313667831	-2.73274234774625	-1.27712334946827	0.202396843032825	0.491414587921623	Exon	DLPFC
e748794	ENSG00000215571.5	ENSG00000215571	GRK6P1	-0.0943126378839185	-2.25903313423998	-1.27710460594133	0.202403451910531	0.491427130203387	Exon	DLPFC
e1031031	ENSG00000167460.14	ENSG00000167460	TPM4	-0.0440779546054781	1.42382915373558	-1.27708484623358	0.202410419259718	0.49144054265388	Exon	DLPFC
e351071	ENSG00000043143.20	ENSG00000043143	JADE2	-0.0705130014273058	0.0052680909482899	-1.27707565915211	0.202413658719858	0.491441956550453	Exon	DLPFC
e1057806	ENSG00000125746.15	ENSG00000125746	EML2	-0.0480024614377312	0.116842077364973	-1.27706798917187	0.20241636326344	0.491441956550453	Exon	DLPFC
e819007	ENSG00000214013.9	ENSG00000214013	GANC	-0.0665852436150613	-1.15920261362789	-1.27705914996975	0.202419480124003	0.491441956550453	Exon	DLPFC
e526759	ENSG00000153707.16	ENSG00000153707	PTPRD	0.0762583291766043	1.03414526815555	1.27705604165257	0.202420576180513	0.491441956550453	Exon	DLPFC
e554446	ENSG00000257524.5	ENSG00000257524		0.0750687883591307	-1.8145880584838	1.27705046420668	0.202422542913431	0.491441956550453	Exon	DLPFC
e116716	ENSG00000138085.16	ENSG00000138085	ATRAID	-0.0462474513244605	1.1165604770743	-1.27704918521112	0.202422993918014	0.491441956550453	Exon	DLPFC
e275035	ENSG00000145214.13	ENSG00000145214	DGKQ	0.055077610935388	-0.848424878915486	1.27704701621476	0.202423758759959	0.491441956550453	Exon	DLPFC
e766620	ENSG00000129484.13	ENSG00000129484	PARP2	0.0418709350501375	0.201884683158133	1.2770464213746	0.202423968515731	0.491441956550453	Exon	DLPFC
e519750	ENSG00000176956.12	ENSG00000176956	LY6H	0.124875477125337	-2.57587717291814	1.27704635969068	0.202423990267056	0.491441956550453	Exon	DLPFC
e1107368	ENSG00000177692.11	ENSG00000177692	DNAJC28	0.0434181895235779	1.10318152974435	1.27704162466922	0.202425659961876	0.491442506464127	Exon	DLPFC
e707968	ENSG00000094914.12	ENSG00000094914	AAAS	-0.0783133448629036	-1.33255650916423	-1.2770282505337	0.202430376093101	0.491448954241778	Exon	DLPFC
e941031	ENSG00000278540.4	ENSG00000278540	ACACA	0.042382638882807	0.710568057019997	1.27702590780733	0.202431202218694	0.491448954241778	Exon	DLPFC
e671855	ENSG00000172273.12	ENSG00000172273	HINFP	0.0396160276179939	-0.413097499853564	1.2770202936215	0.202433181983036	0.491450256854515	Exon	DLPFC
e860620	ENSG00000238098.8	ENSG00000238098	ABCA17P	0.0972163554607162	-2.46786004507205	1.27699466005479	0.202442221482902	0.491464917845758	Exon	DLPFC
e717372	ENSG00000135655.14	ENSG00000135655	USP15	0.0343768180245791	3.06132881857023	1.27698345680074	0.202446172325654	0.491464917845758	Exon	DLPFC
e684054	ENSG00000089693.10	ENSG00000089693	MLF2	0.0337097455541914	1.98027779321574	1.27697972113544	0.202447489725637	0.491464917845758	Exon	DLPFC
e712460	ENSG00000139645.9	ENSG00000139645	ANKRD52	-0.0519378345350262	-0.279624170847661	-1.27697889757769	0.202447780158005	0.491464917845758	Exon	DLPFC
e310748	ENSG00000164169.12	ENSG00000164169	PRMT9	0.0500455412216458	-0.175531886573117	1.27697638787762	0.202448665220023	0.491464917845758	Exon	DLPFC
e601328	ENSG00000148737.16	ENSG00000148737	TCF7L2	-0.0727552996672741	-1.96506625673421	-1.27697621820988	0.202448725054553	0.491464917845758	Exon	DLPFC
e221900	ENSG00000067560.10	ENSG00000067560	RHOA	-0.108213213868934	-2.33784791959724	-1.27695946502966	0.202454633246089	0.491464917845758	Exon	DLPFC
e304306	ENSG00000138660.11	ENSG00000138660	AP1AR	0.0690693014769864	-1.16084807576974	1.27695094148466	0.202457639215529	0.491464917845758	Exon	DLPFC
e432344	ENSG00000122585.7	ENSG00000122585	NPY	0.118639394376117	-2.04016848230267	1.27694408241862	0.202460058202584	0.491464917845758	Exon	DLPFC
e742994	ENSG00000182196.13	ENSG00000182196	ARL6IP4	0.0374013261816352	1.51302300888557	1.27694154063332	0.202460954619464	0.491464917845758	Exon	DLPFC
e1037711	ENSG00000197124.11	ENSG00000197124	ZNF682	-0.0556406268602781	1.23018993671372	-1.27694105831758	0.20246112471912	0.491464917845758	Exon	DLPFC
e988856	ENSG00000134265.12	ENSG00000134265	NAPG	0.0467397476409628	1.33747800745786	1.27693441060143	0.202463469198624	0.491464917845758	Exon	DLPFC
e607406	ENSG00000171811.12	ENSG00000171811	CFAP46	0.1014576130173	-2.60313760255579	1.27693376646734	0.2024636963693	0.491464917845758	Exon	DLPFC
e554517	ENSG00000160408.14	ENSG00000160408	ST6GALNAC6	0.0613746401735466	0.826566949961571	1.27693124489107	0.202464585670701	0.491464917845758	Exon	DLPFC
e79385	ENSG00000081721.11	ENSG00000081721	DUSP12	0.0424595303502069	-0.447886263547309	1.27693092001736	0.202464700246325	0.491464917845758	Exon	DLPFC
e63065	ENSG00000227733.9	ENSG00000227733		0.139353658906419	-1.55763957429532	1.27693004641309	0.202465008347058	0.491464917845758	Exon	DLPFC
e242187	ENSG00000113845.9	ENSG00000113845	TIMMDC1	-0.0398150998438063	1.18355418126552	-1.27692950432454	0.20246519952977	0.491464917845758	Exon	DLPFC
e242190	ENSG00000113845.9	ENSG00000113845	TIMMDC1	-0.0398150998438063	1.18355418126552	-1.27692950432454	0.20246519952977	0.491464917845758	Exon	DLPFC
e973768	ENSG00000266714.6	ENSG00000266714	MYO15B	-0.105015101198027	-2.20324738369307	-1.27687878363408	0.202483088186264	0.491504837207938	Exon	DLPFC
e645963	ENSG00000175115.11	ENSG00000175115	PACS1	-0.0646944352392567	-1.17215721316968	-1.27687203610646	0.202485468055774	0.49150711043982	Exon	DLPFC
e1024909	ENSG00000196646.11	ENSG00000196646	ZNF136	-0.0716230284693862	-0.443164346867555	-1.27684904956579	0.20249357561857	0.491523286769903	Exon	DLPFC
e819954	ENSG00000128881.16	ENSG00000128881	TTBK2	0.0309459352080393	1.99502415085135	1.27683889310738	0.202497157969858	0.491523483603822	Exon	DLPFC
e1113928	ENSG00000160221.16	ENSG00000160221	C21orf33	0.0726420766158343	0.464055136230462	1.27683648712652	0.202498006605996	0.491523483603822	Exon	DLPFC
e37054	ENSG00000078618.20	ENSG00000078618	NRDC	0.0241521503679086	1.90838518332592	1.27683201538698	0.20249958388222	0.491523483603822	Exon	DLPFC
e1050776	ENSG00000160460.15	ENSG00000160460	SPTBN4	0.0621813638362959	1.9131541689191	1.27682969862959	0.202500401054627	0.491523483603822	Exon	DLPFC
e901111	ENSG00000167377.17	ENSG00000167377	ZNF23	0.0514892964502945	-0.97192361208676	1.27682835827266	0.202500873829744	0.491523483603822	Exon	DLPFC
e592491	ENSG00000138190.16	ENSG00000138190	EXOC6	0.0397304503779735	0.312189973023171	1.27682275820045	0.202502849114426	0.491524774561376	Exon	DLPFC
e271407	ENSG00000242086.8	ENSG00000242086	LINC00969	-0.0951705708410541	-1.34249295084483	-1.27678147708573	0.202517410424837	0.491553865471292	Exon	DLPFC
e513539	ENSG00000064313.11	ENSG00000064313	TAF2	-0.0336783713059965	0.0459973959325765	-1.27678059584179	0.202517721279124	0.491553865471292	Exon	DLPFC
e416887	ENSG00000112425.13	ENSG00000112425	EPM2A	-0.105491517552807	-3.10478719227873	-1.27676903662765	0.202521798764998	0.49155732935261	Exon	DLPFC
e334352	ENSG00000205571.12	ENSG00000205571	SMN2	0.291233045599157	-1.6119055748214	1.27676584853247	0.202522923368715	0.49155732935261	Exon	DLPFC
e879991	ENSG00000167371.17	ENSG00000167371	PRRT2	0.0895077740117629	-1.21699118204036	1.27676427353669	0.202523478951717	0.49155732935261	Exon	DLPFC
e938913	ENSG00000267457.1	ENSG00000267457		-0.114427325056184	-1.18747729947862	-1.27675986171863	0.202525035235553	0.491557603037955	Exon	DLPFC
e660066	ENSG00000109861.15	ENSG00000109861	CTSC	0.061180450980062	0.987763084515272	1.27675373857142	0.202527195211071	0.491559341956131	Exon	DLPFC
e13644	ENSG00000053372.4	ENSG00000053372	MRTO4	0.0360204236610674	0.596641230609208	1.27674465056301	0.202530401089563	0.491561911301722	Exon	DLPFC
e437698	ENSG00000062582.13	ENSG00000062582	MRPS24	0.068808751109444	-0.535307650698907	1.27674255342244	0.202531140880445	0.491561911301722	Exon	DLPFC
e1010600	ENSG00000267412.1	ENSG00000267412		-0.113248758149024	-2.61899594435428	-1.27673470287043	0.202533910272115	0.491564743364603	Exon	DLPFC
e1047707	ENSG00000178982.9	ENSG00000178982	EIF3K	0.025363045276211	2.07901865527059	1.27673106150159	0.202535194825145	0.491564743364603	Exon	DLPFC
e588475	ENSG00000165637.13	ENSG00000165637	VDAC2	0.0394849810694424	0.885935259352359	1.27672518733958	0.202537267045425	0.491566269184352	Exon	DLPFC
e855114	ENSG00000161996.18	ENSG00000161996	WDR90	-0.0628452012277204	-1.85533120261372	-1.27669875359462	0.202546592234288	0.491581894468368	Exon	DLPFC
e855167	ENSG00000161996.18	ENSG00000161996	WDR90	-0.0628452012277204	-1.85533120261372	-1.27669875359462	0.202546592234288	0.491581894468368	Exon	DLPFC
e731863	ENSG00000151135.9	ENSG00000151135	TMEM263	0.105146534584265	-2.9648962366475	1.27668923425021	0.202549950506767	0.491586541368044	Exon	DLPFC
e282327	ENSG00000145147.19	ENSG00000145147	SLIT2	0.073244748868417	-1.14804571947699	1.27667517024426	0.202554912137724	0.491595079507449	Exon	DLPFC
e487973	ENSG00000168481.8	ENSG00000168481	LGI3	-0.0586494703757791	0.305655563453707	-1.27666490331397	0.202558534257133	0.491600366591436	Exon	DLPFC
e337627	ENSG00000132842.13	ENSG00000132842	AP3B1	-0.0551285250822713	-0.384520427379515	-1.27665850075964	0.20256079306887	0.491602344937816	Exon	DLPFC
e893707	ENSG00000159593.14	ENSG00000159593	NAE1	0.0350788076299137	1.17358504865109	1.27665133736241	0.202563320326704	0.491604974753202	Exon	DLPFC
e5453	ENSG00000169598.15	ENSG00000169598	DFFB	0.0602891419346858	-1.96314194330519	1.27664667705161	0.20256496450409	0.491605461380768	Exon	DLPFC
e1132427	ENSG00000128309.16	ENSG00000128309	MPST	-0.0624519153711587	0.249460750263461	-1.27663858934265	0.202567817905236	0.491606579759458	Exon	DLPFC
e1122347	ENSG00000275004.3	ENSG00000275004	ZNF280B	0.0525355370627519	0.289458069848396	1.27663718699586	0.202568312666135	0.491606579759458	Exon	DLPFC
e654450	ENSG00000175581.13	ENSG00000175581	MRPL48	-0.0522410263797068	-0.695262887108778	-1.27662406729063	0.202572941462115	0.491614309589272	Exon	DLPFC
e799899	ENSG00000133958.13	ENSG00000133958	UNC79	-0.0408160609305847	1.75896226510319	-1.27661742487424	0.202575285019151	0.491616493414422	Exon	DLPFC
e329913	ENSG00000039123.15	ENSG00000039123	SKIV2L2	0.035560456673463	0.648802435027104	1.27661240534234	0.202577056008198	0.491617287691157	Exon	DLPFC
e24517	ENSG00000160094.14	ENSG00000160094	ZNF362	-0.0582546245655579	-0.160529757081437	-1.27660035831189	0.202581306482437	0.491622752683714	Exon	DLPFC
e32476	ENSG00000178028.13	ENSG00000178028	DMAP1	0.0938006593477906	-2.47592607706624	1.27659646962282	0.202582678516868	0.491622752683714	Exon	DLPFC
e724962	ENSG00000049130.13	ENSG00000049130	KITLG	0.121323623763327	-2.95658290609704	1.27659086661995	0.202584655419415	0.491622752683714	Exon	DLPFC
e576280	ENSG00000108094.14	ENSG00000108094	CUL2	0.0469765969909186	-0.314183585838867	1.27658595828073	0.202586387236004	0.491622752683714	Exon	DLPFC
e792779	ENSG00000119688.20	ENSG00000119688	ABCD4	-0.0662988753229217	-1.3404821769397	-1.27657810489708	0.202589158179501	0.491622752683714	Exon	DLPFC
e339908	ENSG00000250306.1	ENSG00000250306		-0.0942566480345409	-2.26552803839468	-1.27656901720749	0.202592364663143	0.491622752683714	Exon	DLPFC
e215454	ENSG00000240747.7	ENSG00000240747	KRBOX1	0.0855419303372827	-1.8079815572559	1.27656700532419	0.202593074537361	0.491622752683714	Exon	DLPFC
e361045	ENSG00000123643.12	ENSG00000123643	SLC36A1	0.0798836113863816	-2.14609922850041	1.27656399051403	0.202594138288347	0.491622752683714	Exon	DLPFC
e124451	ENSG00000171132.13	ENSG00000171132	PRKCE	0.0568386549062947	0.817264403148706	1.27656326373636	0.202594394726486	0.491622752683714	Exon	DLPFC
e284396	ENSG00000065882.15	ENSG00000065882	TBC1D1	-0.0648672254578555	-1.79431026616004	-1.27656302309747	0.202594479634196	0.491622752683714	Exon	DLPFC
e661732	ENSG00000166025.17	ENSG00000166025	AMOTL1	-0.0691242096906208	-1.36845574904804	-1.27656101323689	0.202595188800129	0.491622752683714	Exon	DLPFC
e1122108	ENSG00000100038.19	ENSG00000100038	TOP3B	0.0555526789913683	-0.845956301674185	1.27655438176032	0.202597528685398	0.49162355316147	Exon	DLPFC
e19464	ENSG00000060642.10	ENSG00000060642	PIGV	-0.0660673346284313	-0.960081457687519	-1.27654931436689	0.202599316704625	0.49162355316147	Exon	DLPFC
e898734	ENSG00000168807.16	ENSG00000168807	SNTB2	0.0397779035492008	0.65323594166604	1.27654780346005	0.202599849827195	0.49162355316147	Exon	DLPFC
e945823	ENSG00000173812.10	ENSG00000173812	EIF1	-0.0611590329013827	1.2404234834714	-1.27653599043573	0.202604018081104	0.491627993146718	Exon	DLPFC
e525521	ENSG00000080608.9	ENSG00000080608	PUM3	-0.0349160498981685	0.0414017052523738	-1.27653443472078	0.202604567023521	0.491627993146718	Exon	DLPFC
e122825	ENSG00000183023.18	ENSG00000183023	SLC8A1	0.0612402498705707	3.29250302459934	1.27652794468014	0.202606857081143	0.491630046776736	Exon	DLPFC
e697546	ENSG00000015153.14	ENSG00000015153	YAF2	0.0555532073543503	0.297413024208481	1.27652026288388	0.202609567682795	0.491633120829662	Exon	DLPFC
e91	ENSG00000279457.3	ENSG00000279457		0.0761697471582177	-0.977557807297092	1.27648673516778	0.202621398596535	0.491654821776593	Exon	DLPFC
e102	ENSG00000279457.3	ENSG00000279457		0.0761697471582177	-0.977557807297092	1.27648673516778	0.202621398596535	0.491654821776593	Exon	DLPFC
e1040193	ENSG00000130876.11	ENSG00000130876	SLC7A10	0.108622874100943	-2.22677813049902	1.27647821797424	0.202624404136221	0.491656516634242	Exon	DLPFC
e69989	ENSG00000160714.9	ENSG00000160714	UBE2Q1	0.037984216471632	0.622078949703408	1.27647657272745	0.202624984713207	0.491656516634242	Exon	DLPFC
e1120449	ENSG00000099917.17	ENSG00000099917	MED15	-0.0522129302829251	-0.0618679975967354	-1.27646912321454	0.202627613522954	0.491659391927644	Exon	DLPFC
e362627	ENSG00000055163.19	ENSG00000055163	CYFIP2	0.0609757084388723	1.53337124479092	1.27643088141636	0.202641108813121	0.491688633621416	Exon	DLPFC
e648040	ENSG00000172932.14	ENSG00000172932	ANKRD13D	0.0545487257488923	-0.536829649922561	1.27641646150622	0.202646197679484	0.491695928040393	Exon	DLPFC
e596683	ENSG00000095485.16	ENSG00000095485	CWF19L1	-0.0445848958231998	-0.43225599295872	-1.27640886519073	0.202648878499007	0.491695928040393	Exon	DLPFC
e357728	ENSG00000113649.11	ENSG00000113649	TCERG1	0.0277638346678116	3.14616542513801	1.2764060433198	0.202649874373506	0.491695928040393	Exon	DLPFC
e340009	ENSG00000081189.14	ENSG00000081189	MEF2C	0.0784267714281286	-1.74138642305756	1.27640592601379	0.202649915772381	0.491695928040393	Exon	DLPFC
e530436	ENSG00000086061.15	ENSG00000086061	DNAJA1	0.0521805387689858	3.76667718636073	1.27640190530914	0.202651334737098	0.491695928040393	Exon	DLPFC
e237319	ENSG00000154174.7	ENSG00000154174	TOMM70	0.0406584246553947	1.57762037026716	1.27638839293596	0.202656103501931	0.491703995077227	Exon	DLPFC
e546603	ENSG00000148143.12	ENSG00000148143	ZNF462	-0.0544602447812143	-0.293006240315796	-1.276376562997	0.202660278572213	0.491710621529767	Exon	DLPFC
e248667	ENSG00000017260.19	ENSG00000017260	ATP2C1	0.0335086474004968	2.18711664579721	1.27634910965516	0.202669967760001	0.491730626586691	Exon	DLPFC
e985288	ENSG00000141556.20	ENSG00000141556	TBCD	0.0387535037987035	-0.145073830783535	1.27634413558412	0.202671723309627	0.491731382403647	Exon	DLPFC
e234436	ENSG00000114861.18	ENSG00000114861	FOXP1	0.044442363507534	-0.116062877989477	1.27631644993277	0.20268149489224	0.491745302581898	Exon	DLPFC
e841877	ENSG00000140374.15	ENSG00000140374	ETFA	-0.0472796706069218	-0.127939369098415	-1.27631453611336	0.202682170382832	0.491745302581898	Exon	DLPFC
e481957	ENSG00000036448.9	ENSG00000036448	MYOM2	0.0955517318930748	-2.02062203755551	1.27631348187813	0.202682542480288	0.491745302581898	Exon	DLPFC
e54579	ENSG00000181754.6	ENSG00000181754	AMIGO1	0.0501268900667619	3.5564068734782	1.27630572715775	0.202685279561932	0.491745302581898	Exon	DLPFC
e548305	ENSG00000136875.12	ENSG00000136875	PRPF4	0.0470548151182548	-1.14170151391488	1.27630520387932	0.202685464257613	0.491745302581898	Exon	DLPFC
e703569	ENSG00000161800.12	ENSG00000161800	RACGAP1	-0.0843114550992887	-2.44656739108456	-1.27630333159935	0.202686125096138	0.491745302581898	Exon	DLPFC
e500254	ENSG00000171316.11	ENSG00000171316	CHD7	-0.106729004450943	-2.42725973012572	-1.27629407951781	0.202689390727001	0.491749566356748	Exon	DLPFC
e43036	ENSG00000184588.17	ENSG00000184588	PDE4B	-0.0469209797216801	0.820922467887122	-1.27628427646845	0.202692850870431	0.491749566356748	Exon	DLPFC
e935499	ENSG00000160551.10	ENSG00000160551	TAOK1	-0.0218369195408296	4.64813288894805	-1.276278821144	0.202694776433366	0.491749566356748	Exon	DLPFC
e1023230	ENSG00000130164.12	ENSG00000130164	LDLR	0.0904823735535415	-0.816770970130652	1.27627582604774	0.202695833616572	0.491749566356748	Exon	DLPFC
e800360	ENSG00000165948.10	ENSG00000165948	IFI27L1	0.0523256833769967	-0.148790962861428	1.27627449054595	0.20269630501176	0.491749566356748	Exon	DLPFC
e297958	ENSG00000145332.13	ENSG00000145332	KLHL8	0.0340657206697639	3.29378521807012	1.27627045375779	0.202697729891182	0.491749566356748	Exon	DLPFC
e798391	ENSG00000133943.20	ENSG00000133943	C14orf159	-0.0382390613391529	-0.15193121537333	-1.27626971361329	0.202697991143403	0.491749566356748	Exon	DLPFC
e97432	ENSG00000230461.8	ENSG00000230461	PROX1-AS1	-0.101347631126597	-2.88835972557989	-1.27625900005498	0.202701772785145	0.49175523727022	Exon	DLPFC
e536900	ENSG00000107242.17	ENSG00000107242	PIP5K1B	0.0728560488575227	-0.216609388881643	1.27625277933938	0.202703968579566	0.491757060858935	Exon	DLPFC
e775980	ENSG00000092108.20	ENSG00000092108	SCFD1	0.0402230421613085	0.690056557448641	1.27622380929589	0.202714194683742	0.491778365704731	Exon	DLPFC
e1045831	ENSG00000120784.15	ENSG00000120784	ZFP30	0.0508847440301265	-0.674763571662358	1.27619771599915	0.20272340565127	0.491797207574408	Exon	DLPFC
e554352	ENSG00000106991.13	ENSG00000106991	ENG	-0.0979315348493388	-1.91260903781749	-1.27618131805223	0.202729194304435	0.491807746865135	Exon	DLPFC
e530756	ENSG00000165271.16	ENSG00000165271	NOL6	0.0613850288959939	-1.0547951240793	1.2761725031721	0.202732306102728	0.49181179217737	Exon	DLPFC
e555441	ENSG00000106976.20	ENSG00000106976	DNM1	0.0762538068485779	3.8647518288807	1.27615991683976	0.202736749346513	0.491815595612408	Exon	DLPFC
e331904	ENSG00000086200.16	ENSG00000086200	IPO11	0.0319735214364162	1.20276792155047	1.27615724693714	0.20273769188825	0.491815595612408	Exon	DLPFC
e999337	ENSG00000082212.11	ENSG00000082212	ME2	0.0416686144025574	0.440212107290205	1.27615318784549	0.20273912485425	0.491815595612408	Exon	DLPFC
e372990	ENSG00000216819.1	ENSG00000216819	TUBB2BP1	0.109387717339332	-2.53368642263156	1.27615169728022	0.202739651064812	0.491815595612408	Exon	DLPFC
e1059219	ENSG00000090372.14	ENSG00000090372	STRN4	0.0399701216318864	0.240647838230017	1.27614091160268	0.202743458735599	0.491821328793578	Exon	DLPFC
e809689	ENSG00000224078.12	ENSG00000224078	SNHG14	0.0763280583947268	0.260309326284492	1.27612750490529	0.202748191778698	0.491829306673739	Exon	DLPFC
e783053	ENSG00000126777.17	ENSG00000126777	KTN1	-0.0456229232864403	1.57692220308584	-1.27609739272634	0.202758822748214	0.491846374116775	Exon	DLPFC
e867850	ENSG00000171490.12	ENSG00000171490	RSL1D1	0.0361512041439937	2.05609670470888	1.27609412261613	0.202759977270482	0.491846374116775	Exon	DLPFC
e985647	ENSG00000101557.14	ENSG00000101557	USP14	-0.0384834063205671	0.915754247873184	-1.27609128330583	0.202760979701441	0.491846374116775	Exon	DLPFC
e1009997	ENSG00000099840.13	ENSG00000099840	IZUMO4	-0.081201201240008	-1.54307714168527	-1.27608335694122	0.202763778158442	0.491846374116775	Exon	DLPFC
e897942	ENSG00000103061.12	ENSG00000103061	SLC7A6OS	0.0922028206865698	-2.80351977197094	1.27608276602008	0.202763986788303	0.491846374116775	Exon	DLPFC
e321900	ENSG00000150753.11	ENSG00000150753	CCT5	0.036605611553228	2.2438696261031	1.27608250249648	0.202764079827662	0.491846374116775	Exon	DLPFC
e688618	ENSG00000256436.1	ENSG00000256436	TAS2R31	-0.0442665026645003	0.690446845181836	-1.27607893845774	0.202765338146383	0.491846374116775	Exon	DLPFC
e1095930	ENSG00000124198.8	ENSG00000124198	ARFGEF2	0.0350191264427535	1.04559914656018	1.27607154177835	0.202767949634593	0.491849205160628	Exon	DLPFC
e416734	ENSG00000152818.18	ENSG00000152818	UTRN	-0.0571837494328738	-0.205467380212286	-1.27606348411014	0.202770794520998	0.491850096156396	Exon	DLPFC
e262204	ENSG00000177565.16	ENSG00000177565	TBL1XR1	0.093801074448713	-2.87510158436283	1.27606231946408	0.202771205720009	0.491850096156396	Exon	DLPFC
e268024	ENSG00000058866.14	ENSG00000058866	DGKG	-0.0486946867651549	1.47044781250326	-1.27604677905671	0.202776692595692	0.49185113031498	Exon	DLPFC
e1044705	ENSG00000232677.6	ENSG00000232677	LINC00665	0.0650980855960418	-0.206039605717746	1.27604633020218	0.202776851075068	0.49185113031498	Exon	DLPFC
e1089522	ENSG00000025293.16	ENSG00000025293	PHF20	0.0426845259558857	-0.207620112162608	1.27604497042649	0.202777331178618	0.49185113031498	Exon	DLPFC
e52339	ENSG00000060718.19	ENSG00000060718	COL11A1	0.0613291341734733	-1.38738988428845	1.2760397109096	0.202779188193262	0.49185113031498	Exon	DLPFC
e637371	ENSG00000149485.17	ENSG00000149485	FADS1	-0.0670740571970859	-0.603255362422041	-1.27603411614624	0.202781163589395	0.49185113031498	Exon	DLPFC
e582609	ENSG00000072422.16	ENSG00000072422	RHOBTB1	-0.055445518966238	-1.21958442559759	-1.27603093599828	0.202782286440656	0.49185113031498	Exon	DLPFC
e109651	ENSG00000171863.12	ENSG00000171863	RPS7	0.0723194910996476	1.40274718259167	1.27603088368956	0.202782304909932	0.49185113031498	Exon	DLPFC
e1060651	ENSG00000105499.13	ENSG00000105499	PLA2G4C	-0.0597661184596672	0.640097149913399	-1.27602838499503	0.202783187155874	0.49185113031498	Exon	DLPFC
e975564	ENSG00000161533.11	ENSG00000161533	ACOX1	-0.034861701600979	0.479622962201683	-1.2759938025609	0.20279539790529	0.491877243969492	Exon	DLPFC
e350826	ENSG00000113558.18	ENSG00000113558	SKP1	0.0302597549261147	5.84745949615687	1.27598306596903	0.202799189009648	0.491882851521967	Exon	DLPFC
e1020353	ENSG00000080573.6	ENSG00000080573	COL5A3	-0.123760078338021	-3.04920004669992	-1.27597907342696	0.202800598794599	0.491882851521967	Exon	DLPFC
e337290	ENSG00000113231.13	ENSG00000113231	PDE8B	0.0512718678996607	0.0011577140131702	1.27594660571573	0.202812063558832	0.491907155055164	Exon	DLPFC
e541141	ENSG00000135047.14	ENSG00000135047	CTSL	-0.0491092417354446	1.52753745619477	-1.27592820817517	0.202818560176227	0.491916004938077	Exon	DLPFC
e348093	ENSG00000205279.8	ENSG00000205279	CTXN3	0.108993492575363	0.972823930492885	1.27592809116223	0.20281860149682	0.491916004938077	Exon	DLPFC
e126421	ENSG00000068878.14	ENSG00000068878	PSME4	-0.0577791945586089	0.446098199662339	-1.27590442794335	0.202826957777904	0.491929578727515	Exon	DLPFC
e631668	ENSG00000165916.8	ENSG00000165916	PSMC3	0.0622556253257942	0.654719659392714	1.27590406131466	0.202827087248846	0.491929578727515	Exon	DLPFC
e932688	ENSG00000141068.13	ENSG00000141068	KSR1	-0.050138805786285	-0.382809149975442	-1.27587871398412	0.202836038530143	0.491945676970341	Exon	DLPFC
e172953	ENSG00000115252.18	ENSG00000115252	PDE1A	0.0552316368442434	2.54940594220016	1.27587199345025	0.202838411901078	0.491945676970341	Exon	DLPFC
e1151572	ENSG00000102225.15	ENSG00000102225	CDK16	0.0798255163754199	-1.09517294101781	1.27587097641098	0.202838771072446	0.491945676970341	Exon	DLPFC
e351822	ENSG00000120708.16	ENSG00000120708	TGFBI	-0.165006684620109	-3.39177577567687	-1.2758689028539	0.202839503358621	0.491945676970341	Exon	DLPFC
e813847	ENSG00000128463.12	ENSG00000128463	EMC4	0.033056061109408	1.87443339990568	1.27586300047365	0.202841587821814	0.491947228661044	Exon	DLPFC
e1128054	ENSG00000099995.18	ENSG00000099995	SF3A1	-0.0417016285752239	0.602894883106794	-1.27584163972661	0.202849131636702	0.491962020680585	Exon	DLPFC
e643302	ENSG00000149806.10	ENSG00000149806	FAU	-0.0317672718521473	2.74351384672135	-1.27583576839316	0.202851205207478	0.491963545816022	Exon	DLPFC
e485773	ENSG00000078674.17	ENSG00000078674	PCM1	-0.0257800908960428	2.65327177592018	-1.27582087536462	0.202856465027472	0.491972420458106	Exon	DLPFC
e866452	ENSG00000187555.14	ENSG00000187555	USP7	0.0333099214233213	1.27066212367951	1.27581722579952	0.20285775397163	0.491972420458106	Exon	DLPFC
e1003789	ENSG00000206052.10	ENSG00000206052	DOK6	0.0791978836350598	1.06934885167461	1.27580876744472	0.202860741294986	0.491975483503424	Exon	DLPFC
e1081513	ENSG00000101384.11	ENSG00000101384	JAG1	-0.0738286332185167	-1.46464865763441	-1.27580546835307	0.202861906477527	0.491975483503424	Exon	DLPFC
e137870	ENSG00000115459.17	ENSG00000115459	ELMOD3	-0.0621734844731893	-1.5471944265596	-1.27578892173165	0.202867750534035	0.49198113678285	Exon	DLPFC
e1097737	ENSG00000101144.12	ENSG00000101144	BMP7	-0.0849150919754897	-0.837101326000385	-1.2757883787465	0.202867942311579	0.49198113678285	Exon	DLPFC
e107891	ENSG00000227671.4	ENSG00000227671		-0.0778915197423894	-2.46706115529406	-1.27578659628018	0.202868571863824	0.49198113678285	Exon	DLPFC
e428935	ENSG00000106443.15	ENSG00000106443	PHF14	0.0369842716644509	2.35687540986451	1.27577699760451	0.202871962060629	0.491985854651914	Exon	DLPFC
e729101	ENSG00000196091.13	ENSG00000196091	MYBPC1	0.154546172955163	-2.26564664029913	1.27576659525444	0.202875636157382	0.491986840481917	Exon	DLPFC
e946626	ENSG00000108771.12	ENSG00000108771	DHX58	-0.0743448848001819	-2.07901871965624	-1.27576017725169	0.202877903012028	0.491986840481917	Exon	DLPFC
e1129599	ENSG00000100100.12	ENSG00000100100	PIK3IP1	-0.0538577523715417	3.16806506747096	-1.27575916128382	0.202878261856126	0.491986840481917	Exon	DLPFC
e80516	ENSG00000143157.11	ENSG00000143157	POGK	-0.0364753560577373	0.343168213498838	-1.27575299486988	0.202880439869248	0.491986840481917	Exon	DLPFC
e537273	ENSG00000188647.12	ENSG00000188647	PTAR1	-0.0435268682952868	0.568110472165858	-1.27575011779211	0.202881456075632	0.491986840481917	Exon	DLPFC
e491126	ENSG00000147419.16	ENSG00000147419	CCDC25	0.0514486291850272	0.0671567755912123	1.27573987844666	0.202885072722788	0.491986840481917	Exon	DLPFC
e491134	ENSG00000147419.16	ENSG00000147419	CCDC25	0.0514486291850272	0.0671567755912123	1.27573987844666	0.202885072722788	0.491986840481917	Exon	DLPFC
e491148	ENSG00000147419.16	ENSG00000147419	CCDC25	0.0514486291850272	0.0671567755912123	1.27573987844666	0.202885072722788	0.491986840481917	Exon	DLPFC
e425199	ENSG00000178381.11	ENSG00000178381	ZFAND2A	0.0575601213051009	0.7196477025321	1.27573903218002	0.202885371635392	0.491986840481917	Exon	DLPFC
e504769	ENSG00000104497.13	ENSG00000104497	SNX16	0.0455255697974568	0.655856458251005	1.27573173099811	0.202887950523107	0.491989590604595	Exon	DLPFC
e579016	ENSG00000254929.6	ENSG00000254929		-0.147034438724574	-1.94371529753436	-1.27570814891092	0.202896280236231	0.492005639894952	Exon	DLPFC
e401830	ENSG00000005700.14	ENSG00000005700	IBTK	0.0361660484888029	0.959943677768243	1.27570324171966	0.202898013595821	0.492005639894952	Exon	DLPFC
e217994	ENSG00000114650.18	ENSG00000114650	SCAP	0.0608133938321385	-0.332597532822027	1.27570072241025	0.202898903491798	0.492005639894952	Exon	DLPFC
e1161967	ENSG00000174740.7	ENSG00000174740	PABPC5	-0.052609377085246	-0.711585193972398	-1.27569068535903	0.202902448909005	0.492009793091321	Exon	DLPFC
e840448	ENSG00000198794.11	ENSG00000198794	SCAMP5	0.0519760669809702	3.71810123614486	1.27568430032624	0.202904704336555	0.492009793091321	Exon	DLPFC
e34285	ENSG00000159592.10	ENSG00000159592	GPBP1L1	-0.0304220140531588	1.43186473231116	-1.27568360262474	0.202904950791404	0.492009793091321	Exon	DLPFC
e144233	ENSG00000241962.9	ENSG00000241962		0.083624826722755	-0.955532290330924	1.27567883278896	0.202906635685644	0.492010375147683	Exon	DLPFC
e533024	ENSG00000137076.19	ENSG00000137076	TLN1	0.0622035227489919	-1.2941372001208	1.27566723232333	0.202910733470638	0.492016807959713	Exon	DLPFC
e125126	ENSG00000095002.13	ENSG00000095002	MSH2	0.0326623347052887	1.60717824049237	1.27564632518126	0.202918118928172	0.492031212553297	Exon	DLPFC
e344053	ENSG00000164209.16	ENSG00000164209	SLC25A46	0.0401702525499344	1.12081613528566	1.27563306084044	0.202922804664605	0.492035801999857	Exon	DLPFC
e600557	ENSG00000108055.9	ENSG00000108055	SMC3	-0.0408199897174023	0.791213965013533	-1.27562590914478	0.202925331092187	0.492035801999857	Exon	DLPFC
e742007	ENSG00000130779.19	ENSG00000130779	CLIP1	0.0355131391074823	2.70860321841957	1.27562572935545	0.202925394605354	0.492035801999857	Exon	DLPFC
e989405	ENSG00000154889.16	ENSG00000154889	MPPE1	0.0554276183910017	-1.07202689779532	1.27562460621176	0.202925791372347	0.492035801999857	Exon	DLPFC
e1077740	ENSG00000125775.14	ENSG00000125775	SDCBP2	0.0602125542203453	-0.745636275703491	1.27562030283925	0.202927311607106	0.492035984593682	Exon	DLPFC
e321988	ENSG00000164237.8	ENSG00000164237	CMBL	0.047147399832993	-0.440192972145188	1.27560966222009	0.202931070610771	0.492041595468616	Exon	DLPFC
e287030	ENSG00000145246.13	ENSG00000145246	ATP10D	-0.0615124348554539	-1.67879676211416	-1.27559377826459	0.202936682018747	0.492051697707367	Exon	DLPFC
e952654	ENSG00000159314.11	ENSG00000159314	ARHGAP27	0.0902381656287002	-2.6072934521227	1.27558495731027	0.202939798292397	0.492055750002255	Exon	DLPFC
e522020	ENSG00000197858.10	ENSG00000197858	GPAA1	-0.0480717704928789	-0.492372328273139	-1.27557869272292	0.202942011471978	0.492057612577925	Exon	DLPFC
e338221	ENSG00000113296.14	ENSG00000113296	THBS4	0.0578894085496803	-0.203769022157147	1.27556829747604	0.202945683987159	0.492061531135369	Exon	DLPFC
e180398	ENSG00000138443.15	ENSG00000138443	ABI2	0.035154334686258	3.29839306861551	1.27556593781797	0.20294651763263	0.492061531135369	Exon	DLPFC
e831063	ENSG00000140416.19	ENSG00000140416	TPM1	0.0487929838784193	-0.32492788828551	1.27555183092887	0.202951501518904	0.492070111402271	Exon	DLPFC
e648050	ENSG00000172932.14	ENSG00000172932	ANKRD13D	0.0571132253801753	-0.49307597614133	1.27553106922337	0.202958836678018	0.492083627904246	Exon	DLPFC
e710653	ENSG00000182796.13	ENSG00000182796	TMEM198B	-0.0696609189968047	-1.34762884642613	-1.27552787149219	0.202959966461155	0.492083627904246	Exon	DLPFC
e531600	ENSG00000213930.11	ENSG00000213930	GALT	-0.0811122111562985	-1.99581288260239	-1.2755229267259	0.202961713494356	0.492084360021495	Exon	DLPFC
e321464	ENSG00000078295.16	ENSG00000078295	ADCY2	0.0360466687958309	1.45798671971819	1.27551171962199	0.202965673112021	0.492090456541337	Exon	DLPFC
e275480	ENSG00000159692.15	ENSG00000159692	CTBP1	0.039177870507881	1.15296310614693	1.27550645576133	0.202967532922935	0.492091462027264	Exon	DLPFC
e1051365	ENSG00000105245.9	ENSG00000105245	NUMBL	0.0484236162262295	2.31818931648606	1.27549611831773	0.202971185352714	0.492096392377754	Exon	DLPFC
e242196	ENSG00000113845.9	ENSG00000113845	TIMMDC1	-0.0397684815835938	1.18351093863171	-1.27549252005539	0.202972456703504	0.492096392377754	Exon	DLPFC
e783029	ENSG00000126777.17	ENSG00000126777	KTN1	-0.0439013170465693	1.57950898125458	-1.27548185292888	0.202976225684647	0.492102026453055	Exon	DLPFC
e332991	ENSG00000069020.18	ENSG00000069020	MAST4	0.0498723706786257	0.568731508490587	1.27545783892462	0.202984710662062	0.492114691847943	Exon	DLPFC
e275460	ENSG00000159692.15	ENSG00000159692	CTBP1	0.0715157779462383	-0.488106421234364	1.27545374691392	0.202986156536696	0.492114691847943	Exon	DLPFC
e800392	ENSG00000165948.10	ENSG00000165948	IFI27L1	0.0523068361598967	-0.149154069923645	1.2754534290591	0.202986268848112	0.492114691847943	Exon	DLPFC
e69170	ENSG00000143545.8	ENSG00000143545	RAB13	-0.0875201463052328	-1.84673945398329	-1.27545070777533	0.202987230393456	0.492114691847943	Exon	DLPFC
e1058014	ENSG00000011478.11	ENSG00000011478	QPCTL	-0.0827023885618183	-2.90882907246482	-1.27544426034654	0.202989508557675	0.492116557491857	Exon	DLPFC
e869393	ENSG00000250251.6	ENSG00000250251	PKD1P6	0.0609175815790001	-0.362418451983189	1.27544035000435	0.202990890265123	0.492116557491857	Exon	DLPFC
e129067	ENSG00000170264.12	ENSG00000170264	FAM161A	0.0560342184177268	-1.30815790042328	1.27542813519863	0.202995206373666	0.492121678057579	Exon	DLPFC
e797906	ENSG00000165914.14	ENSG00000165914	TTC7B	0.0428402283190326	0.196498891765908	1.27542619263585	0.202995892785514	0.492121678057579	Exon	DLPFC
e667495	ENSG00000048028.11	ENSG00000048028	USP28	0.0873616411608668	-2.6384353461903	1.27540956263499	0.203001769128201	0.492129163826121	Exon	DLPFC
e1159893	ENSG00000204131.8	ENSG00000204131	NHSL2	-0.0629281580837447	1.31356244718181	-1.27540156958658	0.203004593579517	0.492129163826121	Exon	DLPFC
e303122	ENSG00000249604.1	ENSG00000249604		-0.138028651560463	-2.39461766322921	-1.27539515818134	0.20300685915669	0.492129163826121	Exon	DLPFC
e562442	ENSG00000165684.4	ENSG00000165684	SNAPC4	-0.0632050379237312	-1.51173992812249	-1.27539015734047	0.203008626300209	0.492129163826121	Exon	DLPFC
e975244	ENSG00000204316.12	ENSG00000204316	MRPL38	0.0937500189686105	-2.76370693075319	1.27538997925949	0.203008689228764	0.492129163826121	Exon	DLPFC
e736354	ENSG00000089009.15	ENSG00000089009	RPL6	0.0231665630606229	5.12738689822136	1.27538725778338	0.203009650919753	0.492129163826121	Exon	DLPFC
e927860	ENSG00000108551.4	ENSG00000108551	RASD1	0.0917285908529014	3.33273859972478	1.2753870426207	0.203009726952168	0.492129163826121	Exon	DLPFC
e354429	ENSG00000158458.19	ENSG00000158458	NRG2	0.0634509493636442	-1.70111758193163	1.27538473550538	0.203010542222864	0.492129163826121	Exon	DLPFC
e104841	ENSG00000143669.13	ENSG00000143669	LYST	0.0506689789577725	-0.763755247405851	1.27537743028638	0.203013123700858	0.492131918314255	Exon	DLPFC
e53655	ENSG00000134186.11	ENSG00000134186	PRPF38B	-0.0377066919113029	1.21052838164227	-1.27535693524913	0.203020366252239	0.4921389983389	Exon	DLPFC
e874303	ENSG00000175267.14	ENSG00000175267	VWA3A	0.0956498272883477	-2.62012503352293	1.27535454617572	0.203021210517062	0.4921389983389	Exon	DLPFC
e1031543	ENSG00000105072.8	ENSG00000105072	C19orf44	0.0671245663875354	-1.98472593450601	1.27535316590846	0.203021698285198	0.4921389983389	Exon	DLPFC
e209365	ENSG00000187118.12	ENSG00000187118	CMC1	0.0542720752845606	-0.141066575860571	1.27534569902963	0.203024336995974	0.4921389983389	Exon	DLPFC
e209384	ENSG00000187118.12	ENSG00000187118	CMC1	0.0542720752845606	-0.141066575860571	1.27534569902963	0.203024336995974	0.4921389983389	Exon	DLPFC
e626219	ENSG00000135387.20	ENSG00000135387	CAPRIN1	0.0224062899368036	3.03948948085849	1.27534462732322	0.203024715726994	0.4921389983389	Exon	DLPFC
e29372	ENSG00000066136.20	ENSG00000066136	NFYC	-0.0532037219112532	-1.04983990683181	-1.27533269268008	0.20302893335314	0.492145718671778	Exon	DLPFC
e1152637	ENSG00000102312.20	ENSG00000102312	PORCN	0.0759952733743809	-1.41872475277869	1.27531992686727	0.203033444780232	0.49215315108259	Exon	DLPFC
e529168	ENSG00000188352.12	ENSG00000188352	FOCAD	0.0385560178219113	1.79657106514101	1.27531067112533	0.203036715797199	0.492157576654354	Exon	DLPFC
e1094843	ENSG00000062598.17	ENSG00000062598	ELMO2	-0.06672108878548	-1.01580190915288	-1.27530366216512	0.203039192817978	0.492160077543438	Exon	DLPFC
e667123	ENSG00000149292.16	ENSG00000149292	TTC12	-0.103536869873127	-2.80758112273787	-1.27528966660077	0.20304413902486	0.492168563577202	Exon	DLPFC
e330916	ENSG00000062194.15	ENSG00000062194	GPBP1	0.0534732000170852	0.407848103086145	1.27527805960664	0.203048241148106	0.49217500348934	Exon	DLPFC
e985407	ENSG00000175711.8	ENSG00000175711	B3GNTL1	0.112165023916962	-3.15913573100364	1.27526860847021	0.203051581396724	0.492179596591124	Exon	DLPFC
e1005377	ENSG00000166377.19	ENSG00000166377	ATP9B	-0.0372539214600002	0.851366036321413	-1.2752626333585	0.203053693159127	0.492181211903628	Exon	DLPFC
e234024	ENSG00000144744.16	ENSG00000144744	UBA3	0.0334670001936603	1.05258113877236	1.27525746972207	0.203055518137661	0.492182132063559	Exon	DLPFC
e1057922	ENSG00000010310.8	ENSG00000010310	GIPR	-0.165198222951756	-1.93272750414987	-1.2752522579067	0.203057360156192	0.492183093512997	Exon	DLPFC
e1017411	ENSG00000229833.9	ENSG00000229833	PET100	0.0479439876837216	0.888496290183301	1.27524375768673	0.203060364425957	0.492183368731901	Exon	DLPFC
e1017421	ENSG00000229833.9	ENSG00000229833	PET100	0.0479439876837216	0.888496290183301	1.27524375768673	0.203060364425957	0.492183368731901	Exon	DLPFC
e982279	ENSG00000225663.7	ENSG00000225663	MCRIP1	0.105216866999854	-2.33281733481064	1.27523051434303	0.203065045143379	0.492187707305661	Exon	DLPFC
e982285	ENSG00000225663.7	ENSG00000225663	MCRIP1	0.105216866999854	-2.33281733481064	1.27523051434303	0.203065045143379	0.492187707305661	Exon	DLPFC
e618436	ENSG00000133812.15	ENSG00000133812	SBF2	-0.0328452856043096	0.695442635507684	-1.27522254652441	0.203067861321211	0.492187834363313	Exon	DLPFC
e743089	ENSG00000090975.12	ENSG00000090975	PITPNM2	0.0667212505984632	-0.212831245483028	1.27522218722315	0.203067988314765	0.492187834363313	Exon	DLPFC
e929970	ENSG00000108448.20	ENSG00000108448	TRIM16L	-0.077342992900539	-2.05611427898885	-1.27521444573059	0.203070724527616	0.492190963020234	Exon	DLPFC
e645574	ENSG00000172500.12	ENSG00000172500	FIBP	0.0352020297040388	2.14227460353873	1.27520844992752	0.203072843749034	0.492192596215461	Exon	DLPFC
e533507	ENSG00000122707.11	ENSG00000122707	RECK	-0.0687400841888722	-1.45229028872104	-1.27520121032978	0.203075402612237	0.492195294950352	Exon	DLPFC
e1071754	ENSG00000167614.13	ENSG00000167614	TTYH1	-0.0549665324688662	1.27476355982595	-1.27518278740373	0.203081914371486	0.492207574240846	Exon	DLPFC
e681227	ENSG00000078246.16	ENSG00000078246	TULP3	-0.0785416444358226	-1.85129640404498	-1.27517352250739	0.203085189195337	0.49221200808492	Exon	DLPFC
e709849	ENSG00000135447.16	ENSG00000135447	PPP1R1A	0.0465306438348874	-0.0911468073990179	1.27515724250148	0.203090943713953	0.492222451791357	Exon	DLPFC
e783874	ENSG00000139977.13	ENSG00000139977	NAA30	0.032691996892569	4.50024142274744	1.27514003164747	0.203097027390545	0.49223057745591	Exon	DLPFC
e993907	ENSG00000118276.11	ENSG00000118276	B4GALT6	0.0716155032969229	0.938088252012987	1.27513957908437	0.203097187363925	0.49223057745591	Exon	DLPFC
e967525	ENSG00000108854.15	ENSG00000108854	SMURF2	-0.0455189636900214	-0.467168586302368	-1.27513472817174	0.203098902085051	0.492231158847151	Exon	DLPFC
e1063716	ENSG00000104872.10	ENSG00000104872	PIH1D1	0.0410922534458607	0.155045575969345	1.27513072187951	0.203100318254168	0.492231158847151	Exon	DLPFC
e20913	ENSG00000197989.13	ENSG00000197989	SNHG12	0.100519693965757	-2.91225607259055	1.27511541974889	0.203105727413028	0.492240765042409	Exon	DLPFC
e433757	ENSG00000106069.20	ENSG00000106069	CHN2	-0.13518854261089	-2.97032216226615	-1.27510838525733	0.203108214074801	0.492243288277706	Exon	DLPFC
e669986	ENSG00000118058.20	ENSG00000118058	KMT2A	-0.0278799837321674	4.26558915924668	-1.27510037704719	0.203111044968905	0.492246645736052	Exon	DLPFC
e1153789	ENSG00000243279.3	ENSG00000243279	PRAF2	-0.0619011785093207	-0.776903577144745	-1.27508653704796	0.203115937462524	0.492253132954294	Exon	DLPFC
e424041	ENSG00000130023.15	ENSG00000130023	ERMARD	-0.0719401823924455	-1.87867216152027	-1.27508181411448	0.203117607057623	0.492253132954294	Exon	DLPFC
e732609	ENSG00000084112.14	ENSG00000084112	SSH1	-0.0903891289492206	-2.44879283922805	-1.27507760607883	0.20311909464064	0.492253132954294	Exon	DLPFC
e99166	ENSG00000162819.11	ENSG00000162819	BROX	-0.0887403275723399	-2.24805259628735	-1.27507644810969	0.2031195039958	0.492253132954294	Exon	DLPFC
e210215	ENSG00000182973.18	ENSG00000182973	CNOT10	-0.0351443416977035	-0.192770823141668	-1.27506720416066	0.203122771857745	0.492256012024676	Exon	DLPFC
e832184	ENSG00000169118.17	ENSG00000169118	CSNK1G1	-0.0936877707813678	-2.74177853732534	-1.27506490925585	0.203123583143828	0.492256012024676	Exon	DLPFC
e817755	ENSG00000062524.15	ENSG00000062524	LTK	0.133297985737888	-2.89931531149929	1.2750507434068	0.203128591053738	0.492264645035513	Exon	DLPFC
e114633	ENSG00000138031.14	ENSG00000138031	ADCY3	-0.0409866673101746	0.0343575644343154	-1.2750351269937	0.203134111871582	0.492274520902832	Exon	DLPFC
e374841	ENSG00000153157.12	ENSG00000153157	SYCP2L	0.0766248260573843	-2.23562572050339	1.27502288566967	0.203138439582293	0.492281505278365	Exon	DLPFC
e677256	ENSG00000182667.14	ENSG00000182667	NTM	-0.0835156504510384	-2.4820370862725	-1.27501577869742	0.203140952161702	0.492284090834025	Exon	DLPFC
e1153204	ENSG00000102109.8	ENSG00000102109	PCSK1N	0.114985357612414	-3.04787350530853	1.27500747512443	0.203143887812829	0.492287552558276	Exon	DLPFC
e857074	ENSG00000007516.13	ENSG00000007516	BAIAP3	0.0631897110994281	0.273155314324665	1.27500220766655	0.203145750089733	0.492287552558276	Exon	DLPFC
e389201	ENSG00000096063.15	ENSG00000096063	SRPK1	0.0680735422082702	-1.10610062882543	1.27499947094428	0.203146717645764	0.492287552558276	Exon	DLPFC
e1020896	ENSG00000130816.14	ENSG00000130816	DNMT1	-0.0558650013323244	-1.20777154346757	-1.27497639830493	0.203154875009144	0.492303816963635	Exon	DLPFC
e770389	ENSG00000092036.17	ENSG00000092036	HAUS4	-0.0608415227437201	-1.29139736255752	-1.2749704265656	0.203156986364823	0.492305429992725	Exon	DLPFC
e244632	ENSG00000175455.14	ENSG00000175455	CCDC14	0.048578573780624	-0.651029212982699	1.2749444137013	0.203166183605957	0.492321124456584	Exon	DLPFC
e1036378	ENSG00000181035.13	ENSG00000181035	SLC25A42	-0.0750004871589205	-2.13458212589726	-1.27494203485481	0.203167024698267	0.492321124456584	Exon	DLPFC
e198850	ENSG00000115694.14	ENSG00000115694	STK25	0.0399268640479782	1.50014459086262	1.27493984148615	0.203167800213158	0.492321124456584	Exon	DLPFC
e941483	ENSG00000275066.4	ENSG00000275066	SYNRG	-0.031351182141059	0.524987119647993	-1.27493454659948	0.203169672348518	0.492321709789696	Exon	DLPFC
e1038959	ENSG00000267264.1	ENSG00000267264		0.0632074932419541	-0.776833845189383	1.27493098031679	0.203170933301206	0.492321709789696	Exon	DLPFC
e1007161	ENSG00000182087.12	ENSG00000182087	TMEM259	-0.0463851526923701	0.099750944223108	-1.27490065327371	0.203181656453179	0.492336701749217	Exon	DLPFC
e733915	ENSG00000139436.20	ENSG00000139436	GIT2	0.0558048758671031	-1.3683845209134	1.27489544304269	0.203183498748267	0.492336701749217	Exon	DLPFC
e1000895	ENSG00000196628.14	ENSG00000196628	TCF4	0.0256529296192284	1.44121136244253	1.27489393141374	0.203184033250188	0.492336701749217	Exon	DLPFC
e567590	ENSG00000173848.18	ENSG00000173848	NET1	-0.0620571651963196	0.211911179205909	-1.27489356437098	0.203184163034216	0.492336701749217	Exon	DLPFC
e337407	ENSG00000164253.13	ENSG00000164253	WDR41	-0.0525384098604176	-0.849295776538948	-1.27489134820463	0.203184946658094	0.492336701749217	Exon	DLPFC
e111164	ENSG00000115750.16	ENSG00000115750	TAF1B	0.0420450695902101	-0.328426313861734	1.27488194031284	0.203188273259988	0.492336701749217	Exon	DLPFC
e1085336	ENSG00000101294.16	ENSG00000101294	HM13	0.0477814307762851	-0.814214144282451	1.2748793421204	0.203189191979943	0.492336701749217	Exon	DLPFC
e662479	ENSG00000165895.17	ENSG00000165895	ARHGAP42	0.0888774156654062	-2.68864709775408	1.27487562080568	0.203190507840839	0.492336701749217	Exon	DLPFC
e1035539	ENSG00000006016.10	ENSG00000006016	CRLF1	0.0943656507442314	-0.525892389025624	1.2748735469045	0.203191241177238	0.492336701749217	Exon	DLPFC
e1104272	ENSG00000229425.2	ENSG00000229425		0.103559922931704	-1.57168983058008	1.27486028167299	0.203195931840486	0.492336701749217	Exon	DLPFC
e530471	ENSG00000086062.12	ENSG00000086062	B4GALT1	-0.123361495905075	-3.02674591476419	-1.27485968239654	0.203196143750007	0.492336701749217	Exon	DLPFC
e892582	ENSG00000103042.8	ENSG00000103042	SLC38A7	-0.0757939916908919	-2.40313784865618	-1.27485916472337	0.203196326804004	0.492336701749217	Exon	DLPFC
e205981	ENSG00000131381.12	ENSG00000131381	RBSN	0.0212615307959614	5.10326151232543	1.27485847656132	0.203196570144626	0.492336701749217	Exon	DLPFC
e175910	ENSG00000118997.13	ENSG00000118997	DNAH7	0.0742340897550948	-1.18085083733541	1.27485623850418	0.203197361544312	0.492336701749217	Exon	DLPFC
e1148370	ENSG00000198947.15	ENSG00000198947	DMD	0.0325468373376627	3.83884628213562	1.27483857485743	0.20320360766791	0.492346582211208	Exon	DLPFC
e1003785	ENSG00000206052.10	ENSG00000206052	DOK6	0.0761756578650214	1.27122634387116	1.2748365290779	0.203204331094519	0.492346582211208	Exon	DLPFC
e908981	ENSG00000197912.13	ENSG00000197912	SPG7	-0.0904421922480534	-2.01033327436491	-1.27481802747956	0.203210873697632	0.492355622662272	Exon	DLPFC
e574076	ENSG00000150051.13	ENSG00000150051	MKX	0.102335140369581	-2.9793045075442	1.27481424473828	0.203212211383455	0.492355622662272	Exon	DLPFC
e20535	ENSG00000126698.10	ENSG00000126698	DNAJC8	0.0394331202145762	1.99992869901215	1.27480667733079	0.203214887455138	0.492355622662272	Exon	DLPFC
e1147569	ENSG00000123130.16	ENSG00000123130	ACOT9	0.0546687821772219	-0.868667432493724	1.27480601118713	0.20321512302558	0.492355622662272	Exon	DLPFC
e888329	ENSG00000246379.6	ENSG00000246379		0.0409102871367318	0.218424618031467	1.27480553431031	0.203215291665129	0.492355622662272	Exon	DLPFC
e61743	ENSG00000121851.12	ENSG00000121851	POLR3GL	0.0812138467721044	-2.49966383509654	1.27480128409971	0.203216794685852	0.492355761132653	Exon	DLPFC
e626947	ENSG00000149090.11	ENSG00000149090	PAMR1	-0.0750073436183547	-1.2091181602139	-1.27478505066115	0.203222535463173	0.49236616680872	Exon	DLPFC
e1098994	ENSG00000087460.23	ENSG00000087460	GNAS	0.0400696706388806	4.29773666143178	1.27477989464539	0.203224358856353	0.492367081392783	Exon	DLPFC
e338458	ENSG00000039319.16	ENSG00000039319	ZFYVE16	-0.117192587694281	-2.32882383518186	-1.2747685407928	0.203228374118494	0.49237330633337	Exon	DLPFC
e240960	ENSG00000072858.10	ENSG00000072858	SIDT1	0.0718346826148986	-0.913150059758794	1.27475962444976	0.20323152740202	0.492373622811418	Exon	DLPFC
e746152	ENSG00000198598.6	ENSG00000198598	MMP17	0.0845684186465343	-0.954472674188606	1.27475499291012	0.203233165369905	0.492373622811418	Exon	DLPFC
e625842	ENSG00000110422.11	ENSG00000110422	HIPK3	-0.0377516672846792	0.907005304723208	-1.2747534135918	0.203233723906185	0.492373622811418	Exon	DLPFC
e936371	ENSG00000108582.11	ENSG00000108582	CPD	-0.0442580631530625	1.00112441875247	-1.27475131415801	0.203234466386446	0.492373622811418	Exon	DLPFC
e594375	ENSG00000188649.12	ENSG00000188649	CC2D2B	-0.0851317896048279	-2.25083002968722	-1.2747477288842	0.203235734349586	0.492373622811418	Exon	DLPFC
e947918	ENSG00000108799.12	ENSG00000108799	EZH1	-0.0305574238400024	1.12975501603645	-1.27473633744477	0.203239763069215	0.492379880042598	Exon	DLPFC
e51010	ENSG00000228971.2	ENSG00000228971		0.0884980450158563	1.70669189955588	1.27473054921709	0.203241810167956	0.492379975669804	Exon	DLPFC
e354892	ENSG00000131503.20	ENSG00000131503	ANKHD1	-0.0412579456925371	0.85000748552228	-1.27472715739309	0.203243009747447	0.492379975669804	Exon	DLPFC
e498949	ENSG00000187735.12	ENSG00000187735	TCEA1	-0.112497049590142	-0.535315317712481	-1.27472104367797	0.203245171985704	0.492379975669804	Exon	DLPFC
e845726	ENSG00000250988.7	ENSG00000250988	SNHG21	0.0695908550743327	-1.20327636614138	1.27471987221498	0.203245586299063	0.492379975669804	Exon	DLPFC
e1148929	ENSG00000198947.15	ENSG00000198947	DMD	0.0358028137721537	0.873327720351038	1.2747121629176	0.203248312875104	0.492381594135068	Exon	DLPFC
e825773	ENSG00000273674.4	ENSG00000273674		-0.0941992256260662	-2.39326172512176	-1.27470747395379	0.20324997125156	0.492381594135068	Exon	DLPFC
e1080233	ENSG00000125885.13	ENSG00000125885	MCM8	-0.0676174976988913	-2.17443730035838	-1.27470571825101	0.203250592204971	0.492381594135068	Exon	DLPFC
e816314	ENSG00000128928.8	ENSG00000128928	IVD	-0.0426481898973771	0.0443151749599598	-1.27470023849473	0.203252530283031	0.492382786337899	Exon	DLPFC
e1045446	ENSG00000181666.17	ENSG00000181666	HKR1	0.0444089258956384	-0.888471230168064	1.27468239808842	0.203258840164579	0.492393959023822	Exon	DLPFC
e890287	ENSG00000125170.10	ENSG00000125170	DOK4	0.0588345622423549	0.155433111421068	1.27467902198084	0.203260034258822	0.492393959023822	Exon	DLPFC
e85253	ENSG00000169905.12	ENSG00000169905	TOR1AIP2	0.0194405039607395	4.38797859101864	1.27466986014987	0.203263274729287	0.492395228312735	Exon	DLPFC
e619749	ENSG00000133816.13	ENSG00000133816	MICAL2	0.0699558952919575	1.91703173317853	1.27466936407227	0.203263450189264	0.492395228312735	Exon	DLPFC
e174924	ENSG00000151690.14	ENSG00000151690	MFSD6	-0.0379011470438816	2.71106459276056	-1.27465965220963	0.203266885245192	0.492397249209728	Exon	DLPFC
e245570	ENSG00000144909.7	ENSG00000144909	OSBPL11	-0.0469269783345346	-0.400115938726975	-1.27465742799827	0.20326767194788	0.492397249209728	Exon	DLPFC
e963602	ENSG00000068097.14	ENSG00000068097	HEATR6	-0.0666536271402724	-1.36006449970179	-1.27465474084152	0.203268622397139	0.492397249209728	Exon	DLPFC
e154320	ENSG00000176771.15	ENSG00000176771	NCKAP5	-0.0817449755099705	-1.37148348701927	-1.27463398041371	0.203275965484813	0.492409451125242	Exon	DLPFC
e490879	ENSG00000120915.13	ENSG00000120915	EPHX2	0.0916153962912369	-2.38384812690639	1.27463204968933	0.203276648403448	0.492409451125242	Exon	DLPFC
e287935	ENSG00000109180.14	ENSG00000109180	OCIAD1	0.0265401887119966	3.50850853313566	1.27462467971822	0.203279255259434	0.492409451125242	Exon	DLPFC
e1004558	ENSG00000264247.1	ENSG00000264247	LINC00909	-0.0365839893074367	1.58888474376306	-1.27462207354251	0.203280177104006	0.492409451125242	Exon	DLPFC
e645671	ENSG00000175467.14	ENSG00000175467	SART1	-0.0772926924133248	-1.8076435045717	-1.27462005908082	0.203280889652289	0.492409451125242	Exon	DLPFC
e1161031	ENSG00000085224.21	ENSG00000085224	ATRX	0.0340810241295869	1.31443114828609	1.27461130099404	0.203283987553094	0.492411887362036	Exon	DLPFC
e754560	ENSG00000120658.13	ENSG00000120658	ENOX1	0.0814403285963733	-2.02393408307907	1.27460903956823	0.203284787467748	0.492411887362036	Exon	DLPFC
e925441	ENSG00000006744.18	ENSG00000006744	ELAC2	-0.0540753948798873	-1.23041549008378	-1.27460368827502	0.203286680343719	0.492412969731014	Exon	DLPFC
e134366	ENSG00000135631.16	ENSG00000135631	RAB11FIP5	0.0636436025710039	1.63400388831825	1.27459262146777	0.203290594969874	0.492418949252123	Exon	DLPFC
e415493	ENSG00000112379.8	ENSG00000112379	ARFGEF3	-0.0539426525217055	0.996272719041254	-1.27456805474254	0.203299285075613	0.492430476347208	Exon	DLPFC
e349785	ENSG00000125347.13	ENSG00000125347	IRF1	-0.156830510504092	-2.96265312705033	-1.2745577209162	0.20330294059081	0.492430476347208	Exon	DLPFC
e239808	ENSG00000144824.19	ENSG00000144824	PHLDB2	-0.0621676010031946	0.781103066960116	-1.27455521248745	0.203303827936313	0.492430476347208	Exon	DLPFC
e714465	ENSG00000123384.13	ENSG00000123384	LRP1	-0.0437345299842688	1.65924191640239	-1.27455379115374	0.203304330728043	0.492430476347208	Exon	DLPFC
e1114229	ENSG00000160226.15	ENSG00000160226	C21orf2	0.0445628597687457	0.411851189148428	1.27455189940966	0.203304999927172	0.492430476347208	Exon	DLPFC
e808847	ENSG00000140157.14	ENSG00000140157	NIPA2	0.0489671408903178	-0.228496126043678	1.27455055237355	0.203305476438374	0.492430476347208	Exon	DLPFC
e808856	ENSG00000140157.14	ENSG00000140157	NIPA2	0.0489671408903178	-0.228496126043678	1.27455055237355	0.203305476438374	0.492430476347208	Exon	DLPFC
e59242	ENSG00000116830.11	ENSG00000116830	TTF2	-0.0975069077517085	-2.51406016193891	-1.27452838876761	0.203313316884846	0.492444493762688	Exon	DLPFC
e471942	ENSG00000155561.14	ENSG00000155561	NUP205	-0.0358859085074397	0.0323191124378864	-1.2745260169266	0.203314155944286	0.492444493762688	Exon	DLPFC
e68503	ENSG00000143624.13	ENSG00000143624	INTS3	0.0373726964585386	0.406828864819401	1.27451715560227	0.203317290737429	0.49244601561196	Exon	DLPFC
e497540	ENSG00000164808.16	ENSG00000164808	SPIDR	0.0406600583660235	0.259053529894074	1.27451606505673	0.203317676532623	0.49244601561196	Exon	DLPFC
e528698	ENSG00000147872.9	ENSG00000147872	PLIN2	-0.131408819102407	-2.82455287858178	-1.27450726983194	0.203320787981578	0.492447701670093	Exon	DLPFC
e685130	ENSG00000182326.14	ENSG00000182326	C1S	-0.0843207539064546	-0.430760244108834	-1.27450244597448	0.203322494511728	0.492447701670093	Exon	DLPFC
e242171	ENSG00000113845.9	ENSG00000113845	TIMMDC1	-0.0397168683628957	1.1837454002955	-1.27449787750771	0.203324110702281	0.492447701670093	Exon	DLPFC
e1120859	ENSG00000099940.11	ENSG00000099940	SNAP29	0.0701858403332585	-1.77570824418652	1.27449774603433	0.203324157213874	0.492447701670093	Exon	DLPFC
e27854	ENSG00000127603.23	ENSG00000127603	MACF1	-0.0263029969395553	2.84394202382956	-1.27449313037083	0.203325790111072	0.492448153993718	Exon	DLPFC
e392342	ENSG00000112624.12	ENSG00000112624	GLTSCR1L	-0.0381991004543128	-0.231796810950432	-1.27446792429162	0.203334707510899	0.492466249003247	Exon	DLPFC
e1014560	ENSG00000196365.11	ENSG00000196365	LONP1	0.0549213901505399	-0.230689000998972	1.2744588859707	0.203337905155263	0.492470490899076	Exon	DLPFC
e957285	ENSG00000167100.14	ENSG00000167100	SAMD14	0.061092070040877	1.34532782372229	1.27444545528781	0.20334265683001	0.492478496463037	Exon	DLPFC
e597177	ENSG00000119906.11	ENSG00000119906	SLF2	-0.0560954132871161	0.143809320569707	-1.27443788380909	0.203345335598108	0.492481481546492	Exon	DLPFC
e285347	ENSG00000121892.14	ENSG00000121892	PDS5A	0.032791371343646	1.00282814164545	1.2744312761157	0.203347673402726	0.492483640814888	Exon	DLPFC
e784292	ENSG00000032219.18	ENSG00000032219	ARID4A	0.0342056414264113	1.28087954340226	1.2744126335933	0.203354269240694	0.492492758709063	Exon	DLPFC
e499341	ENSG00000254087.7	ENSG00000254087	LYN	-0.0916250085954098	-1.89351541711332	-1.27440349971146	0.203357500920818	0.492492758709063	Exon	DLPFC
e119899	ENSG00000115760.13	ENSG00000115760	BIRC6	-0.0401847733110149	0.618034863323326	-1.27440239631462	0.203357891318778	0.492492758709063	Exon	DLPFC
e969129	ENSG00000108932.11	ENSG00000108932	SLC16A6	0.0745009333946924	-0.19053031909265	1.274401975292	0.203358040282894	0.492492758709063	Exon	DLPFC
e914279	ENSG00000083454.21	ENSG00000083454	P2RX5	0.106244370238638	-2.98992875758448	1.27440019675653	0.203358669556283	0.492492758709063	Exon	DLPFC
e875197	ENSG00000103365.15	ENSG00000103365	GGA2	0.0426578083979073	0.370899685426369	1.27438882388181	0.203362693489113	0.492495694217877	Exon	DLPFC
e474055	ENSG00000090263.15	ENSG00000090263	MRPS33	0.0353365581319187	1.67889990746876	1.27438859566639	0.203362774236534	0.492495694217877	Exon	DLPFC
e363434	ENSG00000164611.12	ENSG00000164611	PTTG1	0.0802834104061416	-1.4530367153917	1.27437740403799	0.203366734099062	0.492501781468275	Exon	DLPFC
e285019	ENSG00000035928.14	ENSG00000035928	RFC1	-0.10885727336659	-2.99466605567712	-1.27437121946497	0.20336892237129	0.492502380161011	Exon	DLPFC
e1045612	ENSG00000196437.10	ENSG00000196437	ZNF569	-0.0685422380352116	-1.75378256825036	-1.27436586249583	0.203370817828392	0.492502380161011	Exon	DLPFC
e771654	ENSG00000213983.11	ENSG00000213983	AP1G2	-0.0774213644754736	-1.27327269496934	-1.27436444265932	0.203371320211498	0.492502380161011	Exon	DLPFC
e520221	ENSG00000147813.15	ENSG00000147813	NAPRT	0.128930593090683	-2.2237508037439	1.27435731762281	0.20337384128868	0.492502720344535	Exon	DLPFC
e784490	ENSG00000100578.14	ENSG00000100578	KIAA0586	-0.0410289462592289	-0.538666522478656	-1.27435395920553	0.203375029617418	0.492502720344535	Exon	DLPFC
e716230	ENSG00000135454.13	ENSG00000135454	B4GALNT1	0.0705516454908713	1.88290065865959	1.27435047906285	0.203376261022333	0.492502720344535	Exon	DLPFC
e673620	ENSG00000109971.13	ENSG00000109971	HSPA8	0.0427622278364306	4.74152111492873	1.27434769569906	0.203377245884685	0.492502720344535	Exon	DLPFC
e1144955	ENSG00000046651.14	ENSG00000046651	OFD1	-0.0801659650832356	-1.53149480621972	-1.27432727217341	0.203384472628988	0.492507003470406	Exon	DLPFC
e1075798	ENSG00000105136.19	ENSG00000105136	ZNF419	0.0346946697017462	2.4069339889567	1.27432295901352	0.203385998839233	0.492507003470406	Exon	DLPFC
e750474	ENSG00000152520.13	ENSG00000152520	PAN3	-0.0483233820289441	-0.529282321788207	-1.27432201087556	0.203386334338667	0.492507003470406	Exon	DLPFC
e356053	ENSG00000242419.5	ENSG00000242419	PCDHGC4	0.0395045526986477	2.45388828945704	1.27431987773317	0.203387089154424	0.492507003470406	Exon	DLPFC
e953850	ENSG00000004897.11	ENSG00000004897	CDC27	0.046989339362607	0.0317929498414868	1.27431693743935	0.203388129585327	0.492507003470406	Exon	DLPFC
e620276	ENSG00000262655.3	ENSG00000262655	SPON1	-0.0704369506054861	1.13678820305086	-1.2743165824424	0.203388255202222	0.492507003470406	Exon	DLPFC
e612742	ENSG00000110651.11	ENSG00000110651	CD81	-0.0437378622176434	2.3320806621695	-1.27430764826495	0.20339141661033	0.492507003470406	Exon	DLPFC
e530983	ENSG00000137073.20	ENSG00000137073	UBAP2	-0.0805932152967185	-2.69676770500246	-1.27430355790418	0.203392864019102	0.492507003470406	Exon	DLPFC
e425556	ENSG00000002822.15	ENSG00000002822	MAD1L1	0.0513685487872112	-1.10155915015272	1.27430261917144	0.20339319619869	0.492507003470406	Exon	DLPFC
e603421	ENSG00000151923.17	ENSG00000151923	TIAL1	-0.0763698662432891	-2.01542705725472	-1.27429350299357	0.203396422066324	0.492507003470406	Exon	DLPFC
e41437	ENSG00000132849.19	ENSG00000132849	PATJ	0.0458001726724883	-0.359119267157277	1.27429011608275	0.20339762057441	0.492507003470406	Exon	DLPFC
e845223	ENSG00000278202.1	ENSG00000278202		0.0768825413417407	-1.42862582643684	1.27428894291027	0.203398035719908	0.492507003470406	Exon	DLPFC
e212231	ENSG00000144677.14	ENSG00000144677	CTDSPL	0.056388791627742	-1.30675795979934	1.27428235561524	0.203400366749167	0.492507003470406	Exon	DLPFC
e1019132	ENSG00000142303.13	ENSG00000142303	ADAMTS10	0.0650048424088092	-0.762414575855708	1.27428146871471	0.203400680595882	0.492507003470406	Exon	DLPFC
e1060427	ENSG00000105373.18	ENSG00000105373	GLTSCR2	-0.0389151072419609	0.608643844478013	-1.27428138767467	0.203400709273468	0.492507003470406	Exon	DLPFC
e327248	ENSG00000082074.15	ENSG00000082074	FYB	-0.142754655907573	-3.04772717618458	-1.27427142822283	0.20340423364067	0.492512035159974	Exon	DLPFC
e488914	ENSG00000158941.16	ENSG00000158941	CCAR2	0.0387140730898498	0.28626985089987	1.27426080714763	0.203407992186791	0.492517525313662	Exon	DLPFC
e411344	ENSG00000152894.14	ENSG00000152894	PTPRK	-0.0445636451077649	0.365654440973628	-1.27425684665273	0.203409393724818	0.492517525313662	Exon	DLPFC
e1161238	ENSG00000173198.5	ENSG00000173198	CYSLTR1	-0.108392645954259	-1.75765544349362	-1.27424269278315	0.203414402547074	0.49252615112377	Exon	DLPFC
e661045	ENSG00000166004.14	ENSG00000166004	CEP295	0.0442077651584281	-0.432632120879421	1.27422202023722	0.203421718383996	0.492540362733159	Exon	DLPFC
e443705	ENSG00000230295.1	ENSG00000230295	GTF2IP23	-0.111718835200504	-3.16563222688738	-1.27421455840192	0.203424359110842	0.492543254483636	Exon	DLPFC
e1163367	ENSG00000166432.14	ENSG00000166432	ZMAT1	-0.0659226613285697	-0.990961132825792	-1.27419020242545	0.203432978810934	0.492560622738549	Exon	DLPFC
e755061	ENSG00000174032.16	ENSG00000174032	SLC25A30	-0.0664422664470373	-1.36339610417189	-1.27416285830195	0.203442656349177	0.492580552011205	Exon	DLPFC
e1098956	ENSG00000087460.23	ENSG00000087460	GNAS	0.0400637567038991	4.29810440067836	1.2741536129432	0.203445928510922	0.492583377194005	Exon	DLPFC
e1021520	ENSG00000105401.7	ENSG00000105401	CDC37	0.0342611195462861	2.45114361972963	1.2741513871991	0.203446716262704	0.492583377194005	Exon	DLPFC
e699025	ENSG00000134294.13	ENSG00000134294	SLC38A2	-0.0580684052598489	0.43648011873821	-1.27414145652988	0.203450231025631	0.492588384729169	Exon	DLPFC
e146336	ENSG00000071051.13	ENSG00000071051	NCK2	0.0404361195835027	2.48760932234166	1.27413654223768	0.203451970358073	0.492589093597778	Exon	DLPFC
e1102671	ENSG00000196132.11	ENSG00000196132	MYT1	-0.0463715158068452	0.343371157305364	-1.27411892481232	0.203458205843724	0.492598047746938	Exon	DLPFC
e127243	ENSG00000115355.15	ENSG00000115355	CCDC88A	-0.0510880962096837	2.2815874642186	-1.27411791909017	0.20345856181176	0.492598047746938	Exon	DLPFC
e309160	ENSG00000170153.10	ENSG00000170153	RNF150	0.0559473522583674	-0.585234786564671	1.2741042765194	0.203463390545386	0.49260623629644	Exon	DLPFC
e1157547	ENSG00000131089.14	ENSG00000131089	ARHGEF9	0.0510810696138998	2.10096835995827	1.27409395889139	0.203467042484396	0.492608288722661	Exon	DLPFC
e149396	ENSG00000189223.14	ENSG00000189223	PAX8-AS1	0.249708167702958	-3.42489078885346	1.27409370743556	0.203467131488142	0.492608288722661	Exon	DLPFC
e482232	ENSG00000183117.18	ENSG00000183117	CSMD1	0.0703972086678082	-1.43507952414116	1.27408903620229	0.203468784894046	0.492608789386784	Exon	DLPFC
e704090	ENSG00000161813.21	ENSG00000161813	LARP4	-0.0460904195031147	0.0710792855591719	-1.27408004963683	0.203471965760556	0.49261172172859	Exon	DLPFC
e657243	ENSG00000074201.8	ENSG00000074201	CLNS1A	-0.0739292234180531	-2.43420234209923	-1.27407315186062	0.203474407308111	0.49261172172859	Exon	DLPFC
e590633	ENSG00000279910.1	ENSG00000279910		0.0878910477280733	-1.28525072048529	1.27407016940738	0.203475462988515	0.49261172172859	Exon	DLPFC
e342667	ENSG00000058729.10	ENSG00000058729	RIOK2	-0.0432566524181078	0.157764898716634	-1.27406854616393	0.203476037559576	0.49261172172859	Exon	DLPFC
e753813	ENSG00000239827.8	ENSG00000239827	SUGT1P3	-0.090296593264526	-2.72957770653651	-1.27406418228821	0.203477582223899	0.49261172172859	Exon	DLPFC
e899795	ENSG00000261556.9	ENSG00000261556	SMG1P7	0.0980664838182203	-2.55497498599575	1.27406109281421	0.203478675798324	0.49261172172859	Exon	DLPFC
e227978	ENSG00000163939.18	ENSG00000163939	PBRM1	-0.106516152017603	-2.72444205921846	-1.27404985245779	0.203482654559213	0.492617851871766	Exon	DLPFC
e1098968	ENSG00000087460.23	ENSG00000087460	GNAS	0.0400603804247651	4.29809672937071	1.27404391764537	0.203484755334009	0.492619435481791	Exon	DLPFC
e755096	ENSG00000136152.14	ENSG00000136152	COG3	0.0415881624967653	-0.453748059686912	1.27402318340196	0.203492094860783	0.492631290605915	Exon	DLPFC
e820060	ENSG00000159459.11	ENSG00000159459	UBR1	0.0327257419119562	0.505937407795985	1.27402154511249	0.203492674792265	0.492631290605915	Exon	DLPFC
e788467	ENSG00000134001.12	ENSG00000134001	EIF2S1	0.0329544506380028	1.38555325830763	1.27401719530976	0.203494214567251	0.492631290605915	Exon	DLPFC
e780581	ENSG00000100485.11	ENSG00000100485	SOS2	-0.0814812677899185	-2.79417807593691	-1.27401228119125	0.203495954113113	0.492631290605915	Exon	DLPFC
e729088	ENSG00000196091.13	ENSG00000196091	MYBPC1	0.160591409082588	-2.01162543926067	1.27400964958008	0.203496885680039	0.492631290605915	Exon	DLPFC
e537208	ENSG00000135063.17	ENSG00000135063	FAM189A2	-0.0984535506725343	-1.21737531904177	-1.27399242295379	0.203502983829402	0.492642550946861	Exon	DLPFC
e1119440	ENSG00000093010.12	ENSG00000093010	COMT	-0.0685219723507008	-1.07883614930009	-1.2739840542217	0.203505946371691	0.492646220465116	Exon	DLPFC
e34888	ENSG00000117480.15	ENSG00000117480	FAAH	-0.0554068411686139	-0.12705228908603	-1.2739749352406	0.203509174539024	0.492649367303876	Exon	DLPFC
e907091	ENSG00000260456.6	ENSG00000260456	C16orf95	0.0897309241050999	-2.90175675179693	1.27397220871071	0.203510139752233	0.492649367303876	Exon	DLPFC
e213387	ENSG00000114742.13	ENSG00000114742	WDR48	0.0364035353031564	1.05377305506954	1.2739631605728	0.203513342888811	0.4926536191125	Exon	DLPFC
e1071748	ENSG00000167614.13	ENSG00000167614	TTYH1	-0.0544986859684595	1.53801073004898	-1.27394304576816	0.203520463874581	0.492661576362238	Exon	DLPFC
e517354	ENSG00000104419.14	ENSG00000104419	NDRG1	-0.120662857377681	-3.07032490471444	-1.27394072296373	0.203521286198912	0.492661576362238	Exon	DLPFC
e430716	ENSG00000048052.21	ENSG00000048052	HDAC9	0.0471729636778333	-0.426761761739935	1.27393526586456	0.203523218142716	0.492661576362238	Exon	DLPFC
e37595	ENSG00000134744.13	ENSG00000134744	ZCCHC11	-0.0723816851760047	-0.964018746864613	-1.27392655865614	0.203526300730799	0.492661576362238	Exon	DLPFC
e701894	ENSG00000167548.14	ENSG00000167548	KMT2D	-0.0648647948711451	-1.05517022031148	-1.27392509181822	0.203526820034591	0.492661576362238	Exon	DLPFC
e51832	ENSG00000122435.9	ENSG00000122435	TRMT13	-0.0680854549096011	-1.16558039002751	-1.27392304325237	0.203527545288807	0.492661576362238	Exon	DLPFC
e1078120	ENSG00000276649.1	ENSG00000276649		-0.0509492916697061	0.17165823358849	-1.27391939450944	0.203528837058752	0.492661576362238	Exon	DLPFC
e1099835	ENSG00000149657.19	ENSG00000149657	LSM14B	0.0448859534673208	0.0378112891967334	1.27391679703752	0.203529756649292	0.492661576362238	Exon	DLPFC
e17392	ENSG00000133226.16	ENSG00000133226	SRRM1	-0.0601157662766039	-0.628732480903744	-1.27391667759561	0.20352979893573	0.492661576362238	Exon	DLPFC
e1141944	ENSG00000100258.17	ENSG00000100258	LMF2	0.0625886673316885	-1.34360767528189	1.27390973041991	0.203532258479852	0.492661576362238	Exon	DLPFC
e1138533	ENSG00000100347.14	ENSG00000100347	SAMM50	0.035342306256887	0.783049666894757	1.27390892273816	0.20353254442896	0.492661576362238	Exon	DLPFC
e145921	ENSG00000115616.2	ENSG00000115616	SLC9A2	0.105597303996024	-3.05658483741954	1.27389244347476	0.203538378759704	0.492663740623193	Exon	DLPFC
e150197	ENSG00000125633.10	ENSG00000125633	CCDC93	-0.0434123111998058	-0.248005663098024	-1.27389179689494	0.203538607677799	0.492663740623193	Exon	DLPFC
e368169	ENSG00000169223.14	ENSG00000169223	LMAN2	-0.0495228284331769	-0.235157555154344	-1.27388892729622	0.203539623646013	0.492663740623193	Exon	DLPFC
e475422	ENSG00000106144.19	ENSG00000106144	CASP2	-0.042558001078603	0.391812595830107	-1.27388218901332	0.203542009318618	0.492663740623193	Exon	DLPFC
e654011	ENSG00000137478.14	ENSG00000137478	FCHSD2	-0.0493760651632434	-0.494517182060648	-1.27388122226123	0.203542351596512	0.492663740623193	Exon	DLPFC
e534689	ENSG00000106714.17	ENSG00000106714	CNTNAP3	-0.0807052407148116	-2.35879137838879	-1.27387979363974	0.20354285739971	0.492663740623193	Exon	DLPFC
e516640	ENSG00000129292.20	ENSG00000129292	PHF20L1	0.0377681213267218	-0.256403472582655	1.27387779235385	0.203543565956185	0.492663740623193	Exon	DLPFC
e894793	ENSG00000205250.8	ENSG00000205250	E2F4	-0.0512197479386612	0.106953282207954	-1.2738695356468	0.203546489267369	0.492667314461401	Exon	DLPFC
e859744	ENSG00000008710.18	ENSG00000008710	PKD1	0.0726672626172894	0.542225502565074	1.27384709639845	0.203554434103671	0.492682553078089	Exon	DLPFC
e131595	ENSG00000179818.13	ENSG00000179818	PCBP1-AS1	0.0715841588747598	-2.28157095293606	1.27384204465087	0.203556222755785	0.492682553078089	Exon	DLPFC
e813844	ENSG00000128463.12	ENSG00000128463	EMC4	0.0330060185675074	1.87451641659641	1.27383949468489	0.203557125616436	0.492682553078089	Exon	DLPFC
e255975	ENSG00000198843.12	ENSG00000198843		-0.0973129769604189	-3.0376311135053	-1.27383316677456	0.203559366137883	0.492684474092306	Exon	DLPFC
e402898	ENSG00000112837.16	ENSG00000112837	TBX18	-0.0887803453821619	0.110645640488947	-1.27381905520442	0.203564362682528	0.492689636414621	Exon	DLPFC
e1130137	ENSG00000241878.10	ENSG00000241878	PISD	0.0774302501692058	-1.97208450950957	1.27381897037151	0.203564392719954	0.492689636414621	Exon	DLPFC
e959911	ENSG00000008294.20	ENSG00000008294	SPAG9	-0.10249020041224	-2.80615174518639	-1.27379878780805	0.203571539004031	0.492703430736386	Exon	DLPFC
e535652	ENSG00000283378.1	ENSG00000283378		0.190221303330398	-3.34446648006656	1.27378702591113	0.203575703765558	0.492708190203223	Exon	DLPFC
e78297	ENSG00000143258.15	ENSG00000143258	USP21	-0.0634918632570118	-1.73930619153726	-1.27378154462878	0.203577644650117	0.492708190203223	Exon	DLPFC
e221746	ENSG00000188315.7	ENSG00000188315	C3orf62	-0.0762678206952999	-2.00050231199891	-1.27377769142786	0.203579009050282	0.492708190203223	Exon	DLPFC
e526530	ENSG00000178445.8	ENSG00000178445	GLDC	-0.0652971139307444	-1.67953479155199	-1.27377688925054	0.203579293098305	0.492708190203223	Exon	DLPFC
e1107540	ENSG00000159140.18	ENSG00000159140	SON	-0.0321450110938592	2.88690705685763	-1.27377264416681	0.203580796271589	0.492708326388434	Exon	DLPFC
e242181	ENSG00000113845.9	ENSG00000113845	TIMMDC1	-0.0397092772829509	1.18359648322601	-1.27376105655198	0.203584899457644	0.492711139268349	Exon	DLPFC
e1148400	ENSG00000198947.15	ENSG00000198947	DMD	0.032517560282465	3.83883065435593	1.27375954107045	0.203585436095645	0.492711139268349	Exon	DLPFC
e514343	ENSG00000165156.14	ENSG00000165156	ZHX1	0.035839151114356	1.86324147755596	1.27375710349323	0.203586299253548	0.492711139268349	Exon	DLPFC
e1075769	ENSG00000105136.19	ENSG00000105136	ZNF419	0.0346527528464089	2.40270150121677	1.27373362513191	0.203594613192015	0.492727758443722	Exon	DLPFC
e902949	ENSG00000103091.14	ENSG00000103091	WDR59	-0.0422289013703097	0.0431748214159552	-1.27372520868298	0.203597593606891	0.492731469593196	Exon	DLPFC
e560113	ENSG00000160271.14	ENSG00000160271	RALGDS	-0.0666753129393378	0.206104676530424	-1.27371132297673	0.203602510853182	0.49273779210947	Exon	DLPFC
e941308	ENSG00000275066.4	ENSG00000275066	SYNRG	-0.0366916319697369	0.448794304249788	-1.27370685910291	0.203604091631476	0.49273779210947	Exon	DLPFC
e320530	ENSG00000113504.20	ENSG00000113504	SLC12A7	-0.110475435325194	-3.04754051389111	-1.27370557306621	0.203604547053474	0.49273779210947	Exon	DLPFC
e743685	ENSG00000111364.15	ENSG00000111364	DDX55	0.0520100123337311	-0.628584813342381	1.27366846494247	0.20361768841122	0.492766093127134	Exon	DLPFC
e286648	ENSG00000248283.2	ENSG00000248283	CCNL2P1	-0.0585442036872898	0.344516865827148	-1.27365532722593	0.203622341110696	0.492771005430089	Exon	DLPFC
e928561	ENSG00000108591.9	ENSG00000108591	DRG2	0.0693468392373753	-1.66673037343039	1.27365397444172	0.203622820201288	0.492771005430089	Exon	DLPFC
e407530	ENSG00000112290.12	ENSG00000112290	WASF1	0.0576387514308404	0.290752172764494	1.27365047509171	0.203624059505248	0.492771005430089	Exon	DLPFC
e943081	ENSG00000131748.15	ENSG00000131748	STARD3	-0.0502820871555212	-0.167280171292589	-1.27362294437331	0.203633809773537	0.492788564271774	Exon	DLPFC
e326353	ENSG00000197603.13	ENSG00000197603	C5orf42	0.0291485006695941	0.58497272110634	1.27361268832244	0.203637442139689	0.492788564271774	Exon	DLPFC
e493975	ENSG00000147548.16	ENSG00000147548	WHSC1L1	0.0331179875618037	1.66024572400624	1.27360999000975	0.203638397803866	0.492788564271774	Exon	DLPFC
e20546	ENSG00000126698.10	ENSG00000126698	DNAJC8	0.0393958327042151	1.9998966160922	1.27360584913166	0.203639864389284	0.492788564271774	Exon	DLPFC
e937695	ENSG00000266777.1	ENSG00000266777	SH3GL1P1	0.0582267692987626	-0.566715868739716	1.27360388791653	0.203640559000574	0.492788564271774	Exon	DLPFC
e792441	ENSG00000119723.16	ENSG00000119723	COQ6	0.0535035107695148	-1.65288290976612	1.2736023593763	0.203641100370892	0.492788564271774	Exon	DLPFC
e367232	ENSG00000146083.11	ENSG00000146083	RNF44	0.116090201338437	-2.92319718669544	1.27359965624952	0.203642057752653	0.492788564271774	Exon	DLPFC
e951379	ENSG00000186566.12	ENSG00000186566	GPATCH8	0.0685787906198998	-1.61744657025798	1.27359729986899	0.203642892328011	0.492788564271774	Exon	DLPFC
e428437	ENSG00000215018.9	ENSG00000215018	COL28A1	0.106308428625961	-3.0868260175075	1.27358069060167	0.203648775016379	0.492799297630984	Exon	DLPFC
e866826	ENSG00000166669.13	ENSG00000166669	ATF7IP2	0.100257454306425	-3.01493130898973	1.27356883261113	0.203652974968367	0.492805468620723	Exon	DLPFC
e61420	ENSG00000186364.11	ENSG00000186364	NUDT17	0.0913661786168404	-2.87242272189707	1.27356337478633	0.203654908082951	0.492805468620723	Exon	DLPFC
e298479	ENSG00000138642.14	ENSG00000138642	HERC6	-0.0563382141394316	-0.169697571958561	-1.27356123286116	0.203655666738079	0.492805468620723	Exon	DLPFC
e686915	ENSG00000111752.10	ENSG00000111752	PHC1	-0.0713246623055071	-1.86411411478708	-1.27354940382432	0.203659856538596	0.492811037172654	Exon	DLPFC
e357575	ENSG00000275740.1	ENSG00000275740		-0.0324379045509626	0.414931758487629	-1.2735465640206	0.203660862395811	0.492811037172654	Exon	DLPFC
e77827	ENSG00000158769.17	ENSG00000158769	F11R	-0.107741468158685	-2.73623486549533	-1.27353814248965	0.203663845319679	0.492814753221314	Exon	DLPFC
e644901	ENSG00000173039.18	ENSG00000173039	RELA	-0.0676417789667337	-1.47700635356632	-1.27352963982639	0.203666857013177	0.492815788421466	Exon	DLPFC
e604154	ENSG00000107669.17	ENSG00000107669	ATE1	0.0509234090029714	-0.561957604744722	1.27352475584801	0.203668586961861	0.492815788421466	Exon	DLPFC
e276890	ENSG00000125386.15	ENSG00000125386	FAM193A	0.0527854167696279	-1.4767807633509	1.27352205331383	0.203669544228177	0.492815788421466	Exon	DLPFC
e1160379	ENSG00000204116.11	ENSG00000204116	CHIC1	0.035780057205359	0.640808838873858	1.27351929886959	0.203670519884974	0.492815788421466	Exon	DLPFC
e297535	ENSG00000163629.12	ENSG00000163629	PTPN13	-0.0511578217291048	0.328689222038915	-1.2735137240796	0.203672494552111	0.492815788421466	Exon	DLPFC
e1008878	ENSG00000119559.15	ENSG00000119559	C19orf25	0.0719518940303851	-2.24863639764873	1.2735124200795	0.203672956448866	0.492815788421466	Exon	DLPFC
e485564	ENSG00000129422.14	ENSG00000129422	MTUS1	-0.0876908346494323	-2.17507833849297	-1.2735060702368	0.203675205671094	0.49281772896831	Exon	DLPFC
e355855	ENSG00000279068.1	ENSG00000279068		-0.0831861293098916	-1.94149301726793	-1.2734655546469	0.203689557409291	0.492848952836205	Exon	DLPFC
e891649	ENSG00000070770.8	ENSG00000070770	CSNK2A2	0.047490578136738	-0.876713789666967	1.27346113508988	0.203691122982866	0.492849238969591	Exon	DLPFC
e1083239	ENSG00000185052.11	ENSG00000185052	SLC24A3	0.0530721225108255	-0.287735836909976	1.27343579771765	0.2037000986043	0.492863832192856	Exon	DLPFC
e204159	ENSG00000197548.12	ENSG00000197548	ATG7	0.0336943825587381	0.686021286134154	1.27343365025363	0.203700859344627	0.492863832192856	Exon	DLPFC
e508449	ENSG00000156467.9	ENSG00000156467	UQCRB	0.0429711450834203	4.15496136431825	1.27342948600888	0.203702334536569	0.492863832192856	Exon	DLPFC
e772356	ENSG00000129535.12	ENSG00000129535	NRL	0.0592913997873174	-1.5625062682301	1.27342776643643	0.203702943700789	0.492863832192856	Exon	DLPFC
e858630	ENSG00000140990.14	ENSG00000140990	NDUFB10	0.0322899640391544	2.19562694131442	1.27341884059554	0.203706105730803	0.492866117998266	Exon	DLPFC
e107253	ENSG00000153187.17	ENSG00000153187	HNRNPU	-0.0277709610922863	3.37503116389847	-1.27341692832258	0.203706783169067	0.492866117998266	Exon	DLPFC
e228930	ENSG00000163931.15	ENSG00000163931	TKT	-0.0363205387662343	1.49614215086068	-1.27341013051047	0.203709191362677	0.49286844269004	Exon	DLPFC
e915681	ENSG00000161920.9	ENSG00000161920	MED11	-0.0424694481125623	0.430762551483495	-1.27339297408007	0.203715269293994	0.492879256517511	Exon	DLPFC
e507610	ENSG00000164949.7	ENSG00000164949	GEM	-0.11637888805271	-1.37259658832903	-1.27338140100982	0.203719369308329	0.492879256517511	Exon	DLPFC
e1036743	ENSG00000184162.14	ENSG00000184162	NR2C2AP	-0.0835183403417066	-2.70889026414716	-1.27338074672992	0.203719601103156	0.492879256517511	Exon	DLPFC
e1036969	ENSG00000129933.20	ENSG00000129933	MAU2	-0.0745220184623087	-0.937608007584837	-1.27337747606586	0.203720759819633	0.492879256517511	Exon	DLPFC
e272120	ENSG00000061938.16	ENSG00000061938	TNK2	0.0669216661356563	-0.419720403521402	1.27337136946713	0.203722923251463	0.492879256517511	Exon	DLPFC
e859945	ENSG00000131653.12	ENSG00000131653	TRAF7	0.054533585303422	-1.21776388334781	1.27336427157188	0.203725437898663	0.492879256517511	Exon	DLPFC
e287912	ENSG00000109180.14	ENSG00000109180	OCIAD1	0.026512567374863	3.50836923594614	1.27336320478448	0.203725815842797	0.492879256517511	Exon	DLPFC
e76890	ENSG00000018625.14	ENSG00000018625	ATP1A2	-0.0555367902022927	3.35780163138198	-1.27336028077707	0.203726851770152	0.492879256517511	Exon	DLPFC
e336214	ENSG00000198780.11	ENSG00000198780	FAM169A	0.0317284426142673	1.69229052083045	1.27335749041286	0.203727840353527	0.492879256517511	Exon	DLPFC
e84817	ENSG00000143322.19	ENSG00000143322	ABL2	0.0395362390048835	-0.511961221935266	1.27335665897398	0.203728134920287	0.492879256517511	Exon	DLPFC
e734272	ENSG00000174437.16	ENSG00000174437	ATP2A2	0.0490383581700271	2.56438564541045	1.27334891392931	0.203730878892463	0.492882283013754	Exon	DLPFC
e631840	ENSG00000149187.17	ENSG00000149187	CELF1	0.055005662150725	0.800664668964244	1.27334495717853	0.203732280730059	0.492882283013754	Exon	DLPFC
e209393	ENSG00000187118.12	ENSG00000187118	CMC1	0.0541854205100308	-0.14066460896296	1.27333770027412	0.203734851797713	0.492885001408585	Exon	DLPFC
e515045	ENSG00000170873.18	ENSG00000170873	MTSS1	-0.0365168251335886	3.57641121253396	-1.27332168898619	0.203740524562695	0.492895223484537	Exon	DLPFC
e107021	ENSG00000035687.9	ENSG00000035687	ADSS	0.0391390856142438	1.25300674345876	1.27330837717588	0.203745240996445	0.492899823935903	Exon	DLPFC
e491068	ENSG00000120885.20	ENSG00000120885	CLU	-0.0471766571906645	4.78811730805302	-1.27330541740526	0.203746289667216	0.492899823935903	Exon	DLPFC
e170321	ENSG00000155657.25	ENSG00000155657	TTN	-0.122216170504937	-3.16234670525444	-1.27330206898909	0.203747476043021	0.492899823935903	Exon	DLPFC
e618580	ENSG00000133805.15	ENSG00000133805	AMPD3	-0.0841468726071061	-1.84392345432427	-1.27329998042213	0.203748216044783	0.492899823935903	Exon	DLPFC
e321758	ENSG00000112902.11	ENSG00000112902	SEMA5A	-0.0554630497728036	-0.499374430885128	-1.27329303117932	0.203750678250481	0.4929018897481	Exon	DLPFC
e35822	ENSG00000162368.13	ENSG00000162368	CMPK1	0.0331483456829025	1.66914186106013	1.27328939973506	0.203751964926325	0.4929018897481	Exon	DLPFC
e1068613	ENSG00000182310.13	ENSG00000182310	SPACA6	0.0868346187379551	-2.22981069423688	1.27327968573925	0.203755406771742	0.492906714356226	Exon	DLPFC
e59245	ENSG00000116830.11	ENSG00000116830	TTF2	-0.0935842319693943	-2.28859602005355	-1.27325834854828	0.203762967075823	0.492918808419548	Exon	DLPFC
e169849	ENSG00000237298.9	ENSG00000237298	TTN-AS1	0.0470794606115703	0.283846401373069	1.27325740557124	0.203763301201067	0.492918808419548	Exon	DLPFC
e531669	ENSG00000213930.11	ENSG00000213930	GALT	-0.0808937653469568	-2.00968176661635	-1.27325277972937	0.203764940282339	0.492919271813081	Exon	DLPFC
e859684	ENSG00000008710.18	ENSG00000008710	PKD1	0.0604219710790329	2.06888631007112	1.27324024085825	0.203769383247234	0.492926517909821	Exon	DLPFC
e213911	ENSG00000170011.13	ENSG00000170011	MYRIP	0.0547219127024392	-0.0159043154811686	1.27323357910156	0.203771743771716	0.4929287264304	Exon	DLPFC
e1161767	ENSG00000188419.13	ENSG00000188419	CHM	0.0404929875699698	0.96198141054554	1.27322895539685	0.203773382145339	0.492929188031795	Exon	DLPFC
e4157	ENSG00000157911.9	ENSG00000157911	PEX10	-0.0446326496329868	-0.581769527709467	-1.27319073712846	0.203786924858727	0.492958446100382	Exon	DLPFC
e647849	ENSG00000173120.14	ENSG00000173120	KDM2A	0.0456017405984551	-0.0416016457781324	1.27316600755856	0.203795688177649	0.492973269529117	Exon	DLPFC
e237894	ENSG00000138468.15	ENSG00000138468	SENP7	-0.0393447043184022	0.365260228953236	-1.27316429552959	0.203796294872712	0.492973269529117	Exon	DLPFC
e1038034	ENSG00000160352.15	ENSG00000160352	ZNF714	-0.0547874161145673	2.53498277372312	-1.27316118870865	0.203797395846313	0.492973269529117	Exon	DLPFC
e282208	ENSG00000145147.19	ENSG00000145147	SLIT2	0.0541779098739753	0.872377977691093	1.27313346849465	0.203807219335417	0.492990152534377	Exon	DLPFC
e876459	ENSG00000155666.11	ENSG00000155666	KDM8	-0.102431535434029	-3.13761680188643	-1.27313151705941	0.203807910898052	0.492990152534377	Exon	DLPFC
e948377	ENSG00000126581.12	ENSG00000126581	BECN1	0.0312015469641183	2.62900206964371	1.27312923804783	0.203808718551548	0.492990152534377	Exon	DLPFC
e986719	ENSG00000101605.12	ENSG00000101605	MYOM1	-0.0890189091903681	-2.26054548194258	-1.27312256105556	0.203811084808429	0.492992374327671	Exon	DLPFC
e1020792	ENSG00000130816.14	ENSG00000130816	DNMT1	-0.0425276124396348	0.103202034095999	-1.27311055609871	0.203815339291268	0.492995846551693	Exon	DLPFC
e640978	ENSG00000173264.14	ENSG00000173264	GPR137	0.0534899638133518	-1.03857088809932	1.27311034027484	0.203815415778513	0.492995846551693	Exon	DLPFC
e371258	ENSG00000146090.15	ENSG00000146090	RASGEF1C	-0.0774393073824507	-1.76792266881196	-1.27310220955417	0.203818297293545	0.492999314572756	Exon	DLPFC
e415502	ENSG00000112379.8	ENSG00000112379	ARFGEF3	-0.0434141788587479	0.862933623069101	-1.27306524025925	0.203831399530887	0.493027504433454	Exon	DLPFC
e465814	ENSG00000105976.14	ENSG00000105976	MET	0.0848423999443098	-0.277746646534545	1.27305556201311	0.203834829686562	0.493032299223251	Exon	DLPFC
e648166	ENSG00000172830.12	ENSG00000172830	SSH3	-0.0768763348359501	-2.18898667670632	-1.27304964331569	0.203836927407	0.493033871095614	Exon	DLPFC
e374599	ENSG00000111845.4	ENSG00000111845	PAK1IP1	0.0448308782534274	-0.568478856704307	1.27303879698075	0.203840771634749	0.493039128242131	Exon	DLPFC
e1024052	ENSG00000205517.12	ENSG00000205517	RGL3	-0.0909685772411437	-2.10272955329012	-1.27303534070888	0.203841996639977	0.493039128242131	Exon	DLPFC
e606031	ENSG00000107938.17	ENSG00000107938	EDRF1	0.0681101548368897	-1.82228028299756	1.27300281974001	0.203853523299058	0.493063505944648	Exon	DLPFC
e499349	ENSG00000254087.7	ENSG00000254087	LYN	-0.11205168250732	-2.31678595535052	-1.27296740145626	0.203866077417835	0.493090368415045	Exon	DLPFC
e345996	ENSG00000133835.14	ENSG00000133835	HSD17B4	-0.0415601328468858	1.86902219325216	-1.2729584201237	0.203869260968381	0.49309190494819	Exon	DLPFC
e552044	ENSG00000148200.16	ENSG00000148200	NR6A1	0.0840461984301432	-2.8080265405843	1.27295084967256	0.203871944441814	0.49309190494819	Exon	DLPFC
e77167	ENSG00000258465.6	ENSG00000258465		0.0298086793735267	0.672062215478125	1.27294916798908	0.203872540546243	0.49309190494819	Exon	DLPFC
e500097	ENSG00000178538.9	ENSG00000178538	CA8	0.0515460437192252	-0.342842858511331	1.27294583145892	0.203873723246065	0.49309190494819	Exon	DLPFC
e180904	ENSG00000118257.16	ENSG00000118257	NRP2	-0.0573100872368888	-1.26035596742944	-1.27294518374608	0.203873952841414	0.49309190494819	Exon	DLPFC
e873091	ENSG00000196678.13	ENSG00000196678	ERI2	-0.0935422506722021	-2.65566735528904	-1.27293139769272	0.203878839640837	0.493097787652354	Exon	DLPFC
e508157	ENSG00000175305.17	ENSG00000175305	CCNE2	-0.151230324320937	-2.83321511633551	-1.27293009010421	0.203879303151598	0.493097787652354	Exon	DLPFC
e707144	ENSG00000167779.7	ENSG00000167779	IGFBP6	0.0651190841185351	-0.726332234789521	1.27292457534025	0.203881258020038	0.493097787652354	Exon	DLPFC
e851216	ENSG00000182175.13	ENSG00000182175	RGMA	-0.0603189507014371	0.977983209661907	-1.27291822127554	0.203883510420017	0.493097787652354	Exon	DLPFC
e859949	ENSG00000131653.12	ENSG00000131653	TRAF7	0.060364255971295	-1.33084604760696	1.27291789707597	0.203883625343333	0.493097787652354	Exon	DLPFC
e1151819	ENSG00000078061.12	ENSG00000078061	ARAF	-0.0903702289046789	-2.73729666729967	-1.27290649412546	0.203887667528458	0.493104061596561	Exon	DLPFC
e769952	ENSG00000100461.17	ENSG00000100461	RBM23	-0.0683799476021235	-1.85951336366695	-1.2729013651018	0.2038894857141	0.4931049335955	Exon	DLPFC
e267001	ENSG00000182580.2	ENSG00000182580	EPHB3	0.0997283153745341	-2.52707818560297	1.27289730716892	0.203890924217574	0.4931049335955	Exon	DLPFC
e646211	ENSG00000174851.14	ENSG00000174851	YIF1A	-0.0824598870468062	-2.28321049235482	-1.27289086363649	0.203893208411501	0.493106955729172	Exon	DLPFC
e607653	ENSG00000130640.13	ENSG00000130640	TUBGCP2	0.0359899680418385	0.918403800290138	1.27286928803709	0.203900856969336	0.493121124203849	Exon	DLPFC
e67449	ENSG00000143376.12	ENSG00000143376	SNX27	-0.0345988624200629	1.13895778147654	-1.27286616777606	0.203901963120358	0.493121124203849	Exon	DLPFC
e711279	ENSG00000123374.10	ENSG00000123374	CDK2	-0.113481181089207	-1.50898785595608	-1.27285968633758	0.203904260842723	0.493123178896703	Exon	DLPFC
e728978	ENSG00000120800.4	ENSG00000120800	UTP20	-0.0543438445393708	-1.16629912626616	-1.27285406956329	0.203906252049946	0.49312449228774	Exon	DLPFC
e367197	ENSG00000113194.12	ENSG00000113194	FAF2	-0.0368825068544166	0.186558395866037	-1.27284111849197	0.203910843398931	0.493132093767858	Exon	DLPFC
e585055	ENSG00000099284.13	ENSG00000099284	H2AFY2	-0.0663513460828291	-1.88629919572944	-1.27282449778653	0.20391673579894	0.493142841541874	Exon	DLPFC
e224566	ENSG00000068001.13	ENSG00000068001	HYAL2	-0.127881144134622	-2.28003188032191	-1.27281941131607	0.203918539087737	0.493143700315253	Exon	DLPFC
e372880	ENSG00000137275.13	ENSG00000137275	RIPK1	-0.0717806528703038	-1.45741328124516	-1.27280989943866	0.203921911332041	0.493148353312273	Exon	DLPFC
e552985	ENSG00000136828.18	ENSG00000136828	RALGPS1	-0.0466922118936776	-0.601648993965205	-1.27280083933356	0.203925123447487	0.493152619003203	Exon	DLPFC
e986674	ENSG00000263606.1	ENSG00000263606		0.0571328638677572	-0.387539195125349	1.27278519584989	0.203930669681612	0.493162529198303	Exon	DLPFC
e1133538	ENSG00000100129.17	ENSG00000100129	EIF3L	0.0410401549905385	0.894545432233778	1.27276291156408	0.203938570533303	0.493172286254836	Exon	DLPFC
e1122032	ENSG00000100034.13	ENSG00000100034	PPM1F	0.112545836793881	-3.06381684269395	1.27276236765149	0.203938763379286	0.493172286254836	Exon	DLPFC
e248154	ENSG00000004399.12	ENSG00000004399	PLXND1	-0.0501856137296782	0.0564055637961539	-1.27275760504786	0.203940451981642	0.493172286254836	Exon	DLPFC
e309494	ENSG00000109452.12	ENSG00000109452	INPP4B	0.059188754976247	-0.603438627172021	1.27275451408925	0.203941547900268	0.493172286254836	Exon	DLPFC
e582847	ENSG00000171988.17	ENSG00000171988	JMJD1C	-0.0349731924955199	0.794624497407875	-1.2727533920907	0.203941945712907	0.493172286254836	Exon	DLPFC
e652806	ENSG00000165458.13	ENSG00000165458	INPPL1	-0.0723930313879141	-0.625607865532904	-1.27272847725414	0.20395077959314	0.493190146015336	Exon	DLPFC
e366287	ENSG00000145919.10	ENSG00000145919	BOD1	0.0268957045303083	2.011727969784	1.27272167766586	0.203953190524415	0.493192473771601	Exon	DLPFC
e936507	ENSG00000108587.15	ENSG00000108587	GOSR1	-0.0270393972628681	1.02519923615539	-1.27270235342155	0.203960042439006	0.493205540449115	Exon	DLPFC
e484198	ENSG00000164733.20	ENSG00000164733	CTSB	-0.100308629232874	-1.97059992562485	-1.27269568660787	0.203962406370623	0.493207431379236	Exon	DLPFC
e157511	ENSG00000187123.14	ENSG00000187123	LYPD6	0.0821671754951058	-2.29734224363847	1.27269197865506	0.203963721152329	0.493207431379236	Exon	DLPFC
e1023738	ENSG00000183401.11	ENSG00000183401	CCDC159	-0.0688121234396854	-1.25455423351	-1.27266164431173	0.203974477465624	0.493229872571547	Exon	DLPFC
e139907	ENSG00000144115.16	ENSG00000144115	THNSL2	-0.181792862478131	-1.60031713532795	-1.27265763694274	0.203975898477321	0.493229872571547	Exon	DLPFC
e331823	ENSG00000086200.16	ENSG00000086200	IPO11	0.0712048451717591	-1.34890826821632	1.27265242045964	0.203977748251311	0.493230267123569	Exon	DLPFC
e431425	ENSG00000136237.18	ENSG00000136237	RAPGEF5	-0.049179745906181	1.42006656376602	-1.27264900744822	0.203978958517737	0.493230267123569	Exon	DLPFC
e380215	ENSG00000204568.11	ENSG00000204568	MRPS18B	-0.0249361017666627	2.60030176948929	-1.27264259561865	0.20398123219032	0.49323101498155	Exon	DLPFC
e901560	ENSG00000166747.12	ENSG00000166747	AP1G1	-0.0346401828466605	0.438195066751379	-1.27263607114277	0.203983545826964	0.49323101498155	Exon	DLPFC
e555652	ENSG00000175854.11	ENSG00000175854	SWI5	-0.0468461810116844	-0.584737177716037	-1.27263588138862	0.203983613115744	0.49323101498155	Exon	DLPFC
e596684	ENSG00000095485.16	ENSG00000095485	CWF19L1	-0.0487186663681587	-0.7407295112646	-1.27262697043649	0.203986773049639	0.493233762600094	Exon	DLPFC
e508453	ENSG00000156467.9	ENSG00000156467	UQCRB	0.0429444631050026	4.15460982510112	1.27262114181944	0.20398883996872	0.493233762600094	Exon	DLPFC
e448917	ENSG00000187391.19	ENSG00000187391	MAGI2	0.0304725987710986	1.13060115528256	1.27261752235767	0.203990123494374	0.493233762600094	Exon	DLPFC
e91616	ENSG00000117139.16	ENSG00000117139	KDM5B	0.0811574211767114	-2.14126265651899	1.27261633874904	0.20399054322437	0.493233762600094	Exon	DLPFC
e1102881	ENSG00000275464.4	ENSG00000275464		-0.202680315850611	-1.31077770337582	-1.2725939580696	0.203998479955193	0.493249450670799	Exon	DLPFC
e435881	ENSG00000228878.7	ENSG00000228878	SEPT7-AS1	-0.0701803396349488	0.441805530805302	-1.27257862378146	0.204003917995325	0.493254664385349	Exon	DLPFC
e160219	ENSG00000196504.15	ENSG00000196504	PRPF40A	-0.0452117795756694	0.901527142739647	-1.27257388357078	0.20400559905051	0.493254664385349	Exon	DLPFC
e309317	ENSG00000109452.12	ENSG00000109452	INPP4B	0.048052175571901	-0.686457713477769	1.27257065079388	0.204006745519362	0.493254664385349	Exon	DLPFC
e449383	ENSG00000127955.15	ENSG00000127955	GNAI1	-0.0539326605678817	2.39698351371382	-1.27257049929505	0.204006799246873	0.493254664385349	Exon	DLPFC
e306653	ENSG00000123737.12	ENSG00000123737	EXOSC9	-0.0629297503335068	-1.66991468429798	-1.27256652818759	0.204008207563269	0.493254664385349	Exon	DLPFC
e372612	ENSG00000250903.8	ENSG00000250903	GMDS-AS1	0.0697252948171866	-1.45984220094375	1.27256114170965	0.204010117839025	0.493254664385349	Exon	DLPFC
e1105948	ENSG00000156265.15	ENSG00000156265	MAP3K7CL	0.0904329800236322	-2.02516715679225	1.27255928642965	0.20401077580379	0.493254664385349	Exon	DLPFC
e730551	ENSG00000139372.14	ENSG00000139372	TDG	0.0670891904256596	-1.85367425818441	1.27252156892067	0.204024152445474	0.49327670228398	Exon	DLPFC
e894818	ENSG00000205250.8	ENSG00000205250	E2F4	-0.0511439682907232	0.107458114846781	-1.27252134257075	0.20402423272317	0.49327670228398	Exon	DLPFC
e1151144	ENSG00000065923.9	ENSG00000065923	SLC9A7	0.0608135803768343	0.325369238366594	1.27252133213041	0.204024236425962	0.49327670228398	Exon	DLPFC
e1048490	ENSG00000104835.14	ENSG00000104835	SARS2	0.0679939786209042	-1.80686813372308	1.27251332248318	0.204027077157707	0.493280068132608	Exon	DLPFC
e899813	ENSG00000261556.9	ENSG00000261556	SMG1P7	-0.0717464026919302	-1.72525854815256	-1.27250299947999	0.204030738395646	0.493285417672479	Exon	DLPFC
e319960	ENSG00000180104.15	ENSG00000180104	EXOC3	0.0301222292837625	0.707573906394553	1.27249668075125	0.204032979469633	0.493287333628281	Exon	DLPFC
e215802	ENSG00000179152.19	ENSG00000179152	TCAIM	-0.0506583794199071	-1.32727064467081	-1.27248706694884	0.204036389247359	0.493288161431549	Exon	DLPFC
e801348	ENSG00000250366.2	ENSG00000250366	TUNAR	0.141168655274965	-3.04415496595676	1.27248417261422	0.204037415804356	0.493288161431549	Exon	DLPFC
e650410	ENSG00000132740.8	ENSG00000132740	IGHMBP2	0.0631544343465633	-1.62315040032301	1.27246737653655	0.204043373079152	0.493288161431549	Exon	DLPFC
e773228	ENSG00000100918.12	ENSG00000100918	REC8	-0.0879004637376831	-2.39050871437676	-1.27246627177706	0.204043764922464	0.493288161431549	Exon	DLPFC
e1005156	ENSG00000263146.2	ENSG00000263146		0.067350195396155	-1.13638325149285	1.27246441091206	0.204044424947456	0.493288161431549	Exon	DLPFC
e1083749	ENSG00000088970.15	ENSG00000088970	KIZ	-0.0697531324740521	-0.838609775378268	-1.27246390558268	0.204044604181589	0.493288161431549	Exon	DLPFC
e640771	ENSG00000110011.13	ENSG00000110011	DNAJC4	0.0840192829290971	-2.55392977906951	1.27246325477545	0.2040448350151	0.493288161431549	Exon	DLPFC
e910207	ENSG00000140995.16	ENSG00000140995	DEF8	0.0358699007819648	1.1060530502549	1.27245647981238	0.204047238024486	0.493288161431549	Exon	DLPFC
e678863	ENSG00000002016.17	ENSG00000002016	RAD52	-0.0457842540463171	0.80219033853768	-1.27245533620117	0.204047643653601	0.493288161431549	Exon	DLPFC
e934672	ENSG00000132591.11	ENSG00000132591	ERAL1	-0.0493717889549797	-0.999922956128178	-1.27244659780091	0.204050743108909	0.493288161431549	Exon	DLPFC
e843738	ENSG00000185787.14	ENSG00000185787	MORF4L1	0.0489971123605842	1.31993121615613	1.27244258227058	0.204052167403657	0.493288161431549	Exon	DLPFC
e470943	ENSG00000221866.9	ENSG00000221866	PLXNA4	0.0987698307102209	-0.522426893039946	1.27244254351976	0.204052181148475	0.493288161431549	Exon	DLPFC
e238056	ENSG00000081154.11	ENSG00000081154	PCNP	0.0335462246470427	2.86508922541837	1.2724409890227	0.204052732525192	0.493288161431549	Exon	DLPFC
e350493	ENSG00000170606.13	ENSG00000170606	HSPA4	0.0430016158686994	1.7170834074198	1.27243853671644	0.204053602355094	0.493288161431549	Exon	DLPFC
e1102628	ENSG00000196132.11	ENSG00000196132	MYT1	-0.0911814078947989	-2.37384318605529	-1.27242858766204	0.20405713129978	0.493293190497071	Exon	DLPFC
e492579	ENSG00000104691.14	ENSG00000104691	UBXN8	-0.0451335495971128	-0.794135444965845	-1.27240276094615	0.204066292283236	0.493303274993471	Exon	DLPFC
e215067	ENSG00000114857.17	ENSG00000114857	NKTR	-0.0498188294880567	3.54451688787507	-1.27239755130544	0.20406814022911	0.493303274993471	Exon	DLPFC
e208616	ENSG00000151092.16	ENSG00000151092	NGLY1	0.0375363899445367	0.908737300357119	1.2723884294354	0.204071375936998	0.493303274993471	Exon	DLPFC
e642465	ENSG00000110046.12	ENSG00000110046	ATG2A	-0.059483677283706	-1.33961344797418	-1.27238680181169	0.204071953291292	0.493303274993471	Exon	DLPFC
e610043	ENSG00000177156.10	ENSG00000177156	TALDO1	-0.0507173554079787	1.48299423067174	-1.27238559587781	0.204072381063603	0.493303274993471	Exon	DLPFC
e1102455	ENSG00000101161.7	ENSG00000101161	PRPF6	-0.0312024361543474	0.915244904061038	-1.27238436630619	0.204072817221434	0.493303274993471	Exon	DLPFC
e813835	ENSG00000128463.12	ENSG00000128463	EMC4	0.0329670970181206	1.8745765528826	1.27238415524651	0.204072892089312	0.493303274993471	Exon	DLPFC
e813839	ENSG00000128463.12	ENSG00000128463	EMC4	0.0329670970181206	1.8745765528826	1.27238415524651	0.204072892089312	0.493303274993471	Exon	DLPFC
e1074220	ENSG00000063241.7	ENSG00000063241	ISOC2	0.0649344726768951	-1.74400075117919	1.27237053489513	0.204077723593596	0.493311452271798	Exon	DLPFC
e261663	ENSG00000114346.13	ENSG00000114346	ECT2	0.0590973232060425	-1.39170583082095	1.27236134916809	0.20408098206477	0.493314588379357	Exon	DLPFC
e902940	ENSG00000103091.14	ENSG00000103091	WDR59	-0.038815498071507	-0.133965323462304	-1.27235870981093	0.204081918336202	0.493314588379357	Exon	DLPFC
e1029068	ENSG00000132002.7	ENSG00000132002	DNAJB1	-0.202770942129616	-2.89567013603925	-1.27235334919243	0.204083819942979	0.49331526770278	Exon	DLPFC
e848909	ENSG00000166823.5	ENSG00000166823	MESP1	0.119462978495467	-2.99216383093328	1.27234974992609	0.204085096741209	0.49331526770278	Exon	DLPFC
e997799	ENSG00000167216.16	ENSG00000167216	KATNAL2	0.091144562588007	-2.88304993237547	1.2723282960932	0.204092707362113	0.493326674330501	Exon	DLPFC
e1027712	ENSG00000141837.19	ENSG00000141837	CACNA1A	0.0879922537452278	-1.29618682808227	1.27232827987531	0.204092713115393	0.493326674330501	Exon	DLPFC
e483107	ENSG00000225725.4	ENSG00000225725	FAM66E	-0.190448592877575	-3.51302349121551	-1.27232019044862	0.204095582845784	0.49333010913013	Exon	DLPFC
e891616	ENSG00000070770.8	ENSG00000070770	CSNK2A2	0.0635782796215189	-1.86427206829996	1.27230649235747	0.204100442321478	0.49333485155531	Exon	DLPFC
e891645	ENSG00000070770.8	ENSG00000070770	CSNK2A2	0.0635782796215189	-1.86427206829996	1.27230649235747	0.204100442321478	0.49333485155531	Exon	DLPFC
e823680	ENSG00000137872.16	ENSG00000137872	SEMA6D	-0.0582939347416695	-0.867159557154755	-1.27229782170482	0.204103518328481	0.493338150926361	Exon	DLPFC
e353228	ENSG00000113013.12	ENSG00000113013	HSPA9	0.0297986065026157	3.10306193800068	1.27229088805628	0.204105978139027	0.493338150926361	Exon	DLPFC
e94498	ENSG00000143486.15	ENSG00000143486	EIF2D	-0.0396112724306429	-0.0358147955202082	-1.27229039352094	0.204106153583308	0.493338150926361	Exon	DLPFC
e177064	ENSG00000225953.2	ENSG00000225953	SATB2-AS1	0.113369070030769	-1.62696216291342	1.27228330345229	0.204108668910096	0.493340728887243	Exon	DLPFC
e356046	ENSG00000242419.5	ENSG00000242419	PCDHGC4	0.0375269349224448	2.53211961103482	1.27227103170901	0.204113022580796	0.493347750147978	Exon	DLPFC
e426776	ENSG00000196204.11	ENSG00000196204	RNF216P1	0.0524481214504279	-1.0196478902259	1.27224228774977	0.204123220397821	0.493367652461185	Exon	DLPFC
e911158	ENSG00000167699.13	ENSG00000167699	GLOD4	0.0490819285158585	0.839275138672185	1.27223965503268	0.204124154455024	0.493367652461185	Exon	DLPFC
e151494	ENSG00000211460.11	ENSG00000211460	TSN	-0.0248048992009168	4.30329915684246	-1.27222911765931	0.204127893022994	0.493370339561078	Exon	DLPFC
e393740	ENSG00000171453.17	ENSG00000171453	POLR1C	0.0695564110300308	-1.52630888899821	1.2722283541775	0.204128163901612	0.493370339561078	Exon	DLPFC
e668628	ENSG00000149577.15	ENSG00000149577	SIDT2	-0.0774816028379089	-1.67236314781185	-1.27221686854966	0.204132238962918	0.493376686978491	Exon	DLPFC
e708485	ENSG00000139546.10	ENSG00000139546	TARBP2	-0.0642585379657603	-1.72499170199598	-1.27220564045797	0.204136222708742	0.493382813602739	Exon	DLPFC
e874114	ENSG00000185710.9	ENSG00000185710	SMG1P4	-0.190891307793879	-2.82894788728693	-1.27220134900752	0.204137745337589	0.493382991836555	Exon	DLPFC
e618814	ENSG00000072952.18	ENSG00000072952	MRVI1	-0.0838477468699072	-1.60956524253117	-1.2721769298879	0.20414640952566	0.493397264270758	Exon	DLPFC
e572330	ENSG00000148444.15	ENSG00000148444	COMMD3	-0.0565754589194526	-1.43039585934532	-1.27217288036114	0.204147846370893	0.493397264270758	Exon	DLPFC
e43037	ENSG00000184588.17	ENSG00000184588	PDE4B	-0.0414702720401199	1.82009876172037	-1.27217245484202	0.204147997353191	0.493397264270758	Exon	DLPFC
e537288	ENSG00000188647.12	ENSG00000188647	PTAR1	-0.0433892490623348	0.568397110436805	-1.27216354709963	0.204151158008795	0.49340140125129	Exon	DLPFC
e965712	ENSG00000198909.7	ENSG00000198909	MAP3K3	-0.0474852462665895	-0.956527900815186	-1.27215688978308	0.204153520189007	0.493403608396724	Exon	DLPFC
e55970	ENSG00000134255.13	ENSG00000134255	CEPT1	-0.0446592825064124	-0.072748296790837	-1.27214525642633	0.20415764803903	0.493407751679355	Exon	DLPFC
e302250	ENSG00000138777.19	ENSG00000138777	PPA2	-0.0934487472789689	-2.81202918613052	-1.2721438912334	0.204158132452797	0.493407751679355	Exon	DLPFC
e364414	ENSG00000113645.14	ENSG00000113645	WWC1	0.0408104327755745	0.0852147927876996	1.27213848567891	0.204160050523289	0.493408885419504	Exon	DLPFC
e1076049	ENSG00000152443.12	ENSG00000152443	ZNF776	-0.0367300655628538	0.0730639719807214	-1.27213325959046	0.204161904925782	0.49340963263434	Exon	DLPFC
e64028	ENSG00000178104.19	ENSG00000178104	PDE4DIP	0.060728468446502	-0.794644620533781	1.27212944741831	0.20416325762813	0.49340963263434	Exon	DLPFC
e994085	ENSG00000101695.8	ENSG00000101695	RNF125	-0.14949162937623	-2.91183697382752	-1.27211730221627	0.20416756724719	0.493416546048491	Exon	DLPFC
e710434	ENSG00000135404.11	ENSG00000135404	CD63	-0.0403159766245238	3.2000322305298	-1.27209860902094	0.204174200494465	0.493429074891439	Exon	DLPFC
e545126	ENSG00000136928.6	ENSG00000136928	GABBR2	0.0839446170212255	2.35142886940788	1.27209112746989	0.204176855353733	0.493430227272077	Exon	DLPFC
e1033608	ENSG00000130477.15	ENSG00000130477	UNC13A	0.0782007865308201	1.25823056614833	1.27208098999414	0.20418045271909	0.493430227272077	Exon	DLPFC
e702891	ENSG00000110844.13	ENSG00000110844	PRPF40B	0.0818160895081557	-2.51384709353277	1.27208011757622	0.204180762305816	0.493430227272077	Exon	DLPFC
e1075066	ENSG00000198440.9	ENSG00000198440	ZNF583	0.0354640687066983	0.208523447420227	1.27207789305709	0.204181551701513	0.493430227272077	Exon	DLPFC
e1060740	ENSG00000105499.13	ENSG00000105499	PLA2G4C	-0.0597678199245656	0.635356288637035	-1.27207684828327	0.204181922452055	0.493430227272077	Exon	DLPFC
e1169221	ENSG00000056277.15	ENSG00000056277	ZNF280C	0.0710884638634473	-2.05615433664509	1.27207201350291	0.204183638138346	0.49343087168992	Exon	DLPFC
e1091476	ENSG00000101452.14	ENSG00000101452	DHX35	0.0539037551809591	-1.03025876912183	1.27206194784852	0.204187210103845	0.493436001957406	Exon	DLPFC
e1038078	ENSG00000182141.10	ENSG00000182141	ZNF708	-0.064845970136986	0.277610563880434	-1.27203031210208	0.204198436873854	0.493450309350697	Exon	DLPFC
e177037	ENSG00000119042.16	ENSG00000119042	SATB2	0.0356509135369227	3.53107965274956	1.2720268945807	0.204199649697472	0.493450309350697	Exon	DLPFC
e96957	ENSG00000117697.14	ENSG00000117697	NSL1	-0.0525425902478069	-0.786333629665876	-1.27202583764902	0.204200024786666	0.493450309350697	Exon	DLPFC
e906272	ENSG00000103194.15	ENSG00000103194	USP10	0.0382370046514007	-0.351331532503362	1.27202372058174	0.204200776103595	0.493450309350697	Exon	DLPFC
e851958	ENSG00000103852.12	ENSG00000103852	TTC23	-0.0888102226742455	-2.45110520947827	-1.27201740583588	0.20420301712867	0.493450309350697	Exon	DLPFC
e1106050	ENSG00000156273.15	ENSG00000156273	BACH1	-0.0324999739912931	1.11117002376221	-1.27201716019484	0.204203104303997	0.493450309350697	Exon	DLPFC
e346138	ENSG00000133835.14	ENSG00000133835	HSD17B4	0.0764484150653984	-1.67171096150925	1.27201668152179	0.204203274179918	0.493450309350697	Exon	DLPFC
e508458	ENSG00000156467.9	ENSG00000156467	UQCRB	0.0429426558315257	4.15402462297453	1.27199884415816	0.204209604542185	0.493458924761775	Exon	DLPFC
e210095	ENSG00000182973.18	ENSG00000182973	CNOT10	0.0393404715383856	-0.164870296341088	1.27199846898779	0.204209737689205	0.493458924761775	Exon	DLPFC
e247134	ENSG00000177646.18	ENSG00000177646	ACAD9	0.0472964473270457	-0.695661504230568	1.2719918798428	0.204212076170523	0.493461073856767	Exon	DLPFC
e661832	ENSG00000149212.11	ENSG00000149212	SESN3	0.0365056241003483	2.21057749177043	1.27198750470962	0.20421362891195	0.493461324261269	Exon	DLPFC
e404329	ENSG00000112159.11	ENSG00000112159	MDN1	-0.0344072093662803	0.382552584655118	-1.27197493967578	0.204218088309564	0.493464768670279	Exon	DLPFC
e788149	ENSG00000171723.15	ENSG00000171723	GPHN	0.0407617860866733	0.258221780683731	1.27197104711321	0.204219469815242	0.493464768670279	Exon	DLPFC
e521420	ENSG00000178209.14	ENSG00000178209	PLEC	-0.046011670894039	1.58933834213106	-1.27196946434994	0.204220031554198	0.493464768670279	Exon	DLPFC
e1149274	ENSG00000165168.7	ENSG00000165168	CYBB	-0.138212439817476	-1.76352835169756	-1.27196715591454	0.204220850843684	0.493464768670279	Exon	DLPFC
e930556	ENSG00000072134.15	ENSG00000072134	EPN2	-0.0476359545222307	0.536450937110153	-1.27194959961452	0.204227081849056	0.493471852138268	Exon	DLPFC
e329891	ENSG00000039123.15	ENSG00000039123	SKIV2L2	0.0430284126716093	0.936359279067091	1.27194724588082	0.204227917236506	0.493471852138268	Exon	DLPFC
e935523	ENSG00000167543.15	ENSG00000167543	TP53I13	-0.0916874972117175	-2.86446165436641	-1.27194664702997	0.204228129781121	0.493471852138268	Exon	DLPFC
e703044	ENSG00000139644.12	ENSG00000139644	TMBIM6	-0.0668044695313409	0.548775500838624	-1.27193602983767	0.204231898070196	0.493475581084696	Exon	DLPFC
e779365	ENSG00000258998.1	ENSG00000258998		0.232117982720115	-3.72948063146664	1.27193413286443	0.204232571355574	0.493475581084696	Exon	DLPFC
e1008382	ENSG00000160953.15	ENSG00000160953	MUM1	0.0286795478480977	1.85941365982308	1.27191874126394	0.204238034296791	0.493479722380859	Exon	DLPFC
e1153150	ENSG00000094631.18	ENSG00000094631	HDAC6	-0.0709672757530808	-2.03683373425888	-1.27191387532976	0.204239761385164	0.493479722380859	Exon	DLPFC
e600426	ENSG00000148700.14	ENSG00000148700	ADD3	-0.0478728780568336	2.10720740865183	-1.2719135853533	0.204239864308178	0.493479722380859	Exon	DLPFC
e29995	ENSG00000186409.14	ENSG00000186409	CCDC30	0.0474629233562086	-0.10782891708219	1.27191297210621	0.204240081971622	0.493479722380859	Exon	DLPFC
e975132	ENSG00000132471.11	ENSG00000132471	WBP2	-0.0329695254986582	3.36597783071066	-1.27190766204223	0.204241966711361	0.493480774788402	Exon	DLPFC
e1017005	ENSG00000090674.15	ENSG00000090674	MCOLN1	0.0546477853869689	-0.761662707681901	1.27189774276327	0.204245487467435	0.493485780026222	Exon	DLPFC
e913104	ENSG00000167721.10	ENSG00000167721	TSR1	0.0483157467388866	-1.29403860002749	1.27189226954014	0.204247430156207	0.493485975500345	Exon	DLPFC
e545161	ENSG00000136928.6	ENSG00000136928	GABBR2	0.0928061411869207	0.618483617109852	1.27188571535555	0.20424975654374	0.493485975500345	Exon	DLPFC
e119926	ENSG00000115760.13	ENSG00000115760	BIRC6	-0.0275617067857231	1.31655234512832	-1.2718852663066	0.204249915932981	0.493485975500345	Exon	DLPFC
e815471	ENSG00000150667.6	ENSG00000150667	FSIP1	0.069732506980492	-1.34785491817511	1.27187668770175	0.204252960913206	0.493489831050577	Exon	DLPFC
e751	ENSG00000188290.10	ENSG00000188290	HES4	0.0871721729288358	-1.54923915222726	1.27186556507559	0.204256908944484	0.493492730504995	Exon	DLPFC
e507913	ENSG00000156162.16	ENSG00000156162	DPY19L4	-0.0573122237296906	-0.0860647198136122	-1.27186384674546	0.204257518879254	0.493492730504995	Exon	DLPFC
e1560	ENSG00000169972.11	ENSG00000169972	PUSL1	0.0946775534108169	-2.8504089331894	1.27186105846418	0.204258508604413	0.493492730504995	Exon	DLPFC
e1115672	ENSG00000142173.14	ENSG00000142173	COL6A2	-0.128071719645236	-3.08537938989951	-1.2718467372921	0.204263592086612	0.493497829038094	Exon	DLPFC
e487958	ENSG00000168481.8	ENSG00000168481	LGI3	-0.0584138649649701	0.30549420633539	-1.27184015813819	0.204265927471971	0.493497829038094	Exon	DLPFC
e1081787	ENSG00000089048.14	ENSG00000089048	ESF1	-0.0442833304013089	0.248653013364695	-1.27183176680437	0.20426890615048	0.493497829038094	Exon	DLPFC
e253036	ENSG00000155893.12	ENSG00000155893	PXYLP1	0.046753529618967	0.156382533173577	1.27182942234173	0.204269738371938	0.493497829038094	Exon	DLPFC
e920519	ENSG00000161960.14	ENSG00000161960	EIF4A1	-0.0414280222512256	1.33875938461568	-1.27182419811806	0.204271592840359	0.493497829038094	Exon	DLPFC
e446495	ENSG00000006704.10	ENSG00000006704	GTF2IRD1	-0.0631176230643163	-1.66995216308532	-1.27182169441846	0.204272481595305	0.493497829038094	Exon	DLPFC
e540370	ENSG00000148053.15	ENSG00000148053	NTRK2	-0.0430748226886794	4.09941906347048	-1.27182153122523	0.204272539525193	0.493497829038094	Exon	DLPFC
e30995	ENSG00000198198.14	ENSG00000198198	SZT2	-0.0584723678179619	-1.1235040623575	-1.27182116965416	0.20427266787475	0.493497829038094	Exon	DLPFC
e556111	ENSG00000119392.14	ENSG00000119392	GLE1	0.0424898586804719	-0.877002832194844	1.27181836939312	0.204273661906097	0.493497829038094	Exon	DLPFC
e753790	ENSG00000168852.12	ENSG00000168852	TPTE2P5	-0.0716615691279019	-1.79127600311864	-1.27180834577851	0.204277220098745	0.493502923992375	Exon	DLPFC
e1161406	ENSG00000165288.10	ENSG00000165288	BRWD3	-0.0418447084535779	-0.682471534578517	-1.27180074324748	0.204279918882943	0.493505942688024	Exon	DLPFC
e84548	ENSG00000075391.16	ENSG00000075391	RASAL2	0.0452756086426885	1.34750297368352	1.27178385879316	0.204285912703506	0.493516921538299	Exon	DLPFC
e179508	ENSG00000182329.11	ENSG00000182329	KIAA2012	0.10099203322793	-2.62920064252381	1.27177574389868	0.204288793459516	0.493519562227456	Exon	DLPFC
e920517	ENSG00000161960.14	ENSG00000161960	EIF4A1	-0.0349458234571641	2.05628658889151	-1.27177261459023	0.204289904359784	0.493519562227456	Exon	DLPFC
e11253	ENSG00000197312.11	ENSG00000197312	DDI2	0.0655269987883712	-1.93621297135031	1.27176009240148	0.204294349764032	0.493523313687487	Exon	DLPFC
e1038089	ENSG00000182141.10	ENSG00000182141	ZNF708	-0.0648252583187365	0.274975247682702	-1.27176007525381	0.204294355851541	0.493523313687487	Exon	DLPFC
e773292	ENSG00000100918.12	ENSG00000100918	REC8	0.0950857253644973	-2.16528963194312	1.27174195338466	0.204300789279795	0.493535215371506	Exon	DLPFC
e499892	ENSG00000137575.11	ENSG00000137575	SDCBP	0.034212999156357	2.24811912621308	1.27173414451962	0.204303561543489	0.493535215371506	Exon	DLPFC
e317018	ENSG00000129187.14	ENSG00000129187	DCTD	0.0285397352861574	1.63870565680571	1.27173395011976	0.204303630558691	0.493535215371506	Exon	DLPFC
e1113863	ENSG00000241945.7	ENSG00000241945	PWP2	0.353842440607556	-3.32494158442624	1.27171618444609	0.20430993774207	0.493543594862623	Exon	DLPFC
e247027	ENSG00000163902.11	ENSG00000163902	RPN1	-0.0371158827766891	0.908889421490958	-1.27171522468555	0.20431027848106	0.493543594862623	Exon	DLPFC
e914710	ENSG00000074755.14	ENSG00000074755	ZZEF1	-0.0519151614145251	-1.06608818216148	-1.27171193219968	0.204311447399022	0.493543594862623	Exon	DLPFC
e960020	ENSG00000008294.20	ENSG00000008294	SPAG9	-0.0334373436112128	2.94630347458805	-1.2716880886307	0.204319912630824	0.493560542594944	Exon	DLPFC
e499208	ENSG00000206579.8	ENSG00000206579	XKR4	0.0549795622944878	0.329770442041157	1.27167148545635	0.204325807441626	0.493569207304464	Exon	DLPFC
e66506	ENSG00000143398.19	ENSG00000143398	PIP5K1A	-0.0488729081378021	-0.773342883795843	-1.27166922520059	0.204326609935132	0.493569207304464	Exon	DLPFC
e787596	ENSG00000070182.18	ENSG00000070182	SPTB	0.0874011596452368	-1.12478704560935	1.27166573852629	0.204327847867469	0.493569207304464	Exon	DLPFC
e1146770	ENSG00000131828.13	ENSG00000131828	PDHA1	0.0317726190689614	1.83047024845935	1.27165539993427	0.204331518583047	0.493571628113459	Exon	DLPFC
e989516	ENSG00000154889.16	ENSG00000154889	MPPE1	0.0552455683064104	-1.07210272361353	1.27165475121568	0.204331748912091	0.493571628113459	Exon	DLPFC
e1148288	ENSG00000198814.12	ENSG00000198814	GK	0.0604777534437328	-1.73822659988264	1.27164978420663	0.204333512466509	0.493572386866873	Exon	DLPFC
e882582	ENSG00000099385.11	ENSG00000099385	BCL7C	-0.055293735107496	-0.329090520689348	-1.27162952688169	0.204340705017706	0.493585051648653	Exon	DLPFC
e1091852	ENSG00000174306.21	ENSG00000174306	ZHX3	-0.0900921946654493	-2.96983361325975	-1.27162117840714	0.204343669274883	0.493585051648653	Exon	DLPFC
e93771	ENSG00000174514.12	ENSG00000174514	MFSD4A	0.0742873907574987	1.62391010392841	1.27161871465411	0.204344544075143	0.493585051648653	Exon	DLPFC
e1146156	ENSG00000102098.17	ENSG00000102098	SCML2	0.0853144213014229	-2.53719772248811	1.27160861729054	0.20434812935606	0.493585051648653	Exon	DLPFC
e806134	ENSG00000203485.12	ENSG00000203485	INF2	-0.0589597330664343	0.80359229106718	-1.27160621379352	0.204348982774906	0.493585051648653	Exon	DLPFC
e933419	ENSG00000258472.8	ENSG00000258472		0.0588279289498072	-0.992025044418803	1.27160408450583	0.204349738831373	0.493585051648653	Exon	DLPFC
e550974	ENSG00000106852.15	ENSG00000106852	LHX6	0.0944264298315756	-1.89141982773315	1.27160332936803	0.204350006962291	0.493585051648653	Exon	DLPFC
e747272	ENSG00000072609.17	ENSG00000072609	CHFR	0.0758038700303354	-2.0270476334355	1.27160235940525	0.204350351372672	0.493585051648653	Exon	DLPFC
e146154	ENSG00000135972.8	ENSG00000135972	MRPS9	0.0392054832050853	-0.0322808827047782	1.27159627851432	0.204352510559977	0.493586765857917	Exon	DLPFC
e863601	ENSG00000090447.11	ENSG00000090447	TFAP4	-0.0504565705261316	-0.534248164444584	-1.27158509473635	0.20435648171097	0.493589446475109	Exon	DLPFC
e978233	ENSG00000183077.15	ENSG00000183077	AFMID	-0.10650919577981	-1.4328085444759	-1.27158398591984	0.204356875434107	0.493589446475109	Exon	DLPFC
e415512	ENSG00000051620.10	ENSG00000051620	HEBP2	-0.0718598053250872	-1.3021056874298	-1.2715809066119	0.204357968850366	0.493589446475109	Exon	DLPFC
e1102694	ENSG00000196132.11	ENSG00000196132	MYT1	-0.0463220472842716	0.344750316954494	-1.2715714144507	0.204361339401938	0.493594086413529	Exon	DLPFC
e562516	ENSG00000165689.16	ENSG00000165689	SDCCAG3	-0.0535570619269036	-1.57813597453924	-1.27156482437968	0.204363679480295	0.493594698669947	Exon	DLPFC
e548317	ENSG00000136875.12	ENSG00000136875	PRPF4	0.0420578771305296	0.126329461077004	1.27156253645935	0.204364491905984	0.493594698669947	Exon	DLPFC
e705304	ENSG00000050438.16	ENSG00000050438	SLC4A8	0.046743951035228	0.87005670790922	1.27154674439675	0.204370099629488	0.493596871185359	Exon	DLPFC
e1098582	ENSG00000215440.11	ENSG00000215440	NPEPL1	0.0729696818847022	-1.26397743727362	1.27154453266898	0.204370885017683	0.493596871185359	Exon	DLPFC
e405175	ENSG00000132424.14	ENSG00000132424	PNISR	0.0559143041460234	2.09617629463518	1.27154362126982	0.204371208657676	0.493596871185359	Exon	DLPFC
e269479	ENSG00000196083.9	ENSG00000196083	IL1RAP	0.0494380233824235	-0.530858385971326	1.27154359788906	0.204371216960243	0.493596871185359	Exon	DLPFC
e1156232	ENSG00000172943.19	ENSG00000172943	PHF8	-0.0574646624552413	-1.02220193051944	-1.27153751666805	0.20437337642582	0.493596871185359	Exon	DLPFC
e42656	ENSG00000162434.11	ENSG00000162434	JAK1	0.035234118499197	0.630483338004065	1.27153429217032	0.204374521464452	0.493596871185359	Exon	DLPFC
e1036777	ENSG00000130287.13	ENSG00000130287	NCAN	0.050157872136638	3.83468301281132	1.27153099259657	0.204375693167882	0.493596871185359	Exon	DLPFC
e453029	ENSG00000234545.7	ENSG00000234545	FAM133B	0.0938356970330022	-2.96928886528283	1.27152406285214	0.204378153988175	0.493596871185359	Exon	DLPFC
e313535	ENSG00000164124.10	ENSG00000164124	TMEM144	-0.132064056803732	-0.178662152863705	-1.27151927708198	0.20437985347479	0.493596871185359	Exon	DLPFC
e868931	ENSG00000179889.18	ENSG00000179889	PDXDC1	0.0248516319729384	2.17795570093123	1.27151856906414	0.204380104901624	0.493596871185359	Exon	DLPFC
e1121042	ENSG00000183773.15	ENSG00000183773	AIFM3	0.0499382017256339	2.25915044140364	1.27151510218182	0.204381336042286	0.493596871185359	Exon	DLPFC
e855039	ENSG00000161996.18	ENSG00000161996	WDR90	-0.0625912736566634	-1.85520941604707	-1.27149432749959	0.204388713549565	0.493607686913512	Exon	DLPFC
e855266	ENSG00000161996.18	ENSG00000161996	WDR90	-0.0625912736566634	-1.85520941604707	-1.27149432749959	0.204388713549565	0.493607686913512	Exon	DLPFC
e903946	ENSG00000140873.15	ENSG00000140873	ADAMTS18	-0.281198869740607	-3.3070999787978	-1.27148354683985	0.204392542055222	0.493613143410741	Exon	DLPFC
e1175194	ENSG00000089820.15	ENSG00000089820	ARHGAP4	-0.0910106879881824	-2.73145564140023	-1.27147579660445	0.204395294407096	0.493613143410741	Exon	DLPFC
e837508	ENSG00000140488.15	ENSG00000140488	CELF6	0.0559510465636332	-1.10094598194108	1.27147462015496	0.204395712203607	0.493613143410741	Exon	DLPFC
e533769	ENSG00000137075.17	ENSG00000137075	RNF38	-0.0355944553429674	1.01994067958537	-1.27147163827664	0.204396771170997	0.493613143410741	Exon	DLPFC
e537499	ENSG00000083067.22	ENSG00000083067	TRPM3	-0.0480109263658483	0.474199068540574	-1.27145982736856	0.204400965669415	0.493619772320121	Exon	DLPFC
e29988	ENSG00000186409.14	ENSG00000186409	CCDC30	0.0671694022480398	-1.8083525813094	1.27145123017829	0.204404018895109	0.493620853808969	Exon	DLPFC
e1036131	ENSG00000051128.18	ENSG00000051128	HOMER3	-0.097696235196523	-2.35573597960971	-1.27145040299239	0.204404312665549	0.493620853808969	Exon	DLPFC
e607650	ENSG00000130640.13	ENSG00000130640	TUBGCP2	0.0379142610423129	0.492849757603344	1.27144418147556	0.204406522212276	0.493621157779794	Exon	DLPFC
