## Supplementary material for "Transcriptional and genetic sex differences for schizophrenia across the dorsolateral prefrontal cortex, hippocampus, and caudate nucleus": Data S2: differential_expression_analysis_4features_sex.txt (part 145 of 297)

Feature	gencodeID	ensemblID	Symbol	logFC	AveExpr	t	P.Value	adj.P.Val	Type	Tissue
e1076189	ENSG00000173480.10	ENSG00000173480	ZNF417	0.0699275449258574	-1.93125559738495	1.27144188526672	0.204407337706039	0.493621157779794	Exon	DLPFC
e1115998	ENSG00000160285.14	ENSG00000160285	LSS	-0.0668878161196152	-0.0617362322635634	-1.27143438955731	0.204409999808081	0.493624085855435	Exon	DLPFC
e906321	ENSG00000103194.15	ENSG00000103194	USP10	0.032230709887073	0.332852800422174	1.27142607639737	0.204412952257388	0.493625264169973	Exon	DLPFC
e405804	ENSG00000085382.11	ENSG00000085382	HACE1	0.0365687149763123	0.780298046019758	1.27142485247213	0.204413386941568	0.493625264169973	Exon	DLPFC
e70932	ENSG00000251246.1	ENSG00000251246		0.0809653139471799	-1.00921524248379	1.2714182099527	0.204415746082817	0.493627460558077	Exon	DLPFC
e463391	ENSG00000105865.10	ENSG00000105865	DUS4L	-0.0460941450940219	-0.0639038863270631	-1.27138429850733	0.204427790300268	0.493653044475726	Exon	DLPFC
e476120	ENSG00000174469.18	ENSG00000174469	CNTNAP2	0.0689940280724717	2.2932153347988	1.27137295352592	0.204431819776035	0.493659274137545	Exon	DLPFC
e823535	ENSG00000260170.1	ENSG00000260170		-0.114150735314473	-2.62378983040767	-1.27136234942215	0.204435586161614	0.493664868408784	Exon	DLPFC
e270713	ENSG00000041802.10	ENSG00000041802	LSG1	-0.0436870756760431	-0.444780735529851	-1.27134892566499	0.204440354109697	0.493670988778778	Exon	DLPFC
e971367	ENSG00000170412.16	ENSG00000170412	GPRC5C	-0.0871359572029424	-2.36623460818992	-1.27134705042014	0.20444102017932	0.493670988778778	Exon	DLPFC
e1014114	ENSG00000130254.11	ENSG00000130254	SAFB2	-0.0414759355485834	0.706533914333478	-1.27133789401037	0.204444272474142	0.493675341463539	Exon	DLPFC
e169844	ENSG00000237298.9	ENSG00000237298	TTN-AS1	0.047000195341497	0.284739572463761	1.2713132829177	0.204453014355115	0.493687713531645	Exon	DLPFC
e169847	ENSG00000237298.9	ENSG00000237298	TTN-AS1	0.047000195341497	0.284739572463761	1.2713132829177	0.204453014355115	0.493687713531645	Exon	DLPFC
e1122282	ENSG00000272779.1	ENSG00000272779		0.0606629771141901	0.303842461203956	1.27130687505857	0.204455290476912	0.493687713531645	Exon	DLPFC
e1159472	ENSG00000147133.15	ENSG00000147133	TAF1	-0.0371670220928689	0.52528257666892	-1.27130261810556	0.204456802590225	0.493687713531645	Exon	DLPFC
e45662	ENSG00000036549.12	ENSG00000036549	ZZZ3	-0.033290943159585	3.33511626294562	-1.27129769436933	0.204458551561954	0.493687713531645	Exon	DLPFC
e898215	ENSG00000184939.15	ENSG00000184939	ZFP90	0.0758244209870433	-1.97238971961164	1.27129651276464	0.204458971284113	0.493687713531645	Exon	DLPFC
e1106322	ENSG00000156299.13	ENSG00000156299	TIAM1	0.0309926160941407	1.48863853245692	1.27129421230659	0.204459788440108	0.493687713531645	Exon	DLPFC
e453108	ENSG00000177409.11	ENSG00000177409	SAMD9L	-0.113376988842794	-2.15442394787027	-1.27129081752637	0.204460994319536	0.493687713531645	Exon	DLPFC
e937530	ENSG00000178691.10	ENSG00000178691	SUZ12	-0.0381560363553462	0.183834311869172	-1.27127278781483	0.204467398844233	0.493699677081694	Exon	DLPFC
e852956	ENSG00000131876.16	ENSG00000131876	SNRPA1	-0.0440307952966728	0.215542584394167	-1.2712655381967	0.204469974099141	0.493702394509605	Exon	DLPFC
e468402	ENSG00000128594.7	ENSG00000128594	LRRC4	0.0610583782177426	1.45768386806932	1.27125618953126	0.204473295025803	0.493706145556701	Exon	DLPFC
e12093	ENSG00000080947.14	ENSG00000080947	CROCCP3	0.0362870805604755	2.18211645740592	1.27125300215404	0.204474427286898	0.493706145556701	Exon	DLPFC
e116732	ENSG00000138085.16	ENSG00000138085	ATRAID	-0.0460422164846588	1.11676449454207	-1.27123343209985	0.204481379313429	0.493719028071124	Exon	DLPFC
e859569	ENSG00000008710.18	ENSG00000008710	PKD1	0.0625024759672757	0.427843513713584	1.27122982001786	0.204482662481018	0.493719028071124	Exon	DLPFC
e513366	ENSG00000136999.4	ENSG00000136999	NOV	0.0826530361774865	-1.52323585213008	1.27121444806597	0.204488123328266	0.493728272310331	Exon	DLPFC
e285432	ENSG00000078177.13	ENSG00000078177	N4BP2	0.0827498672593105	-2.3370379646309	1.27120763010541	0.20449054542571	0.493728272310331	Exon	DLPFC
e268889	ENSG00000127241.16	ENSG00000127241	MASP1	-0.0883016776816417	-1.87572868425089	-1.27120679852958	0.204490840846527	0.493728272310331	Exon	DLPFC
e1119005	ENSG00000184702.17	ENSG00000184702	SEPT5	0.0681879698745834	2.16271116160151	1.27118754014728	0.204497682555152	0.493741290350724	Exon	DLPFC
e142216	ENSG00000114988.11	ENSG00000114988	LMAN2L	0.0837886756632315	-2.05875455147646	1.27117222058377	0.204503125083382	0.493750612461635	Exon	DLPFC
e270058	ENSG00000198836.8	ENSG00000198836	OPA1	0.0352009067903266	2.2459100593214	1.27116278127436	0.204506478606799	0.493750612461635	Exon	DLPFC
e80528	ENSG00000143157.11	ENSG00000143157	POGK	-0.0313536261107008	4.93778929723691	-1.27116053850566	0.204507275405883	0.493750612461635	Exon	DLPFC
e391373	ENSG00000161912.17	ENSG00000161912	ADCY10P1	-0.0981211310427545	-1.60502213430427	-1.27115984302294	0.204507522493791	0.493750612461635	Exon	DLPFC
e315946	ENSG00000164104.11	ENSG00000164104	HMGB2	-0.0600138545538797	0.315557729930287	-1.27115626576798	0.20450879340796	0.493750612461635	Exon	DLPFC
e286758	ENSG00000163281.11	ENSG00000163281	GNPDA2	0.036843367443948	0.121551192698097	1.27114488017942	0.204512838476979	0.493756251443599	Exon	DLPFC
e412849	ENSG00000079931.14	ENSG00000079931	MOXD1	0.0664611871547762	-0.311905273030741	1.27113777630625	0.204515362368846	0.493756251443599	Exon	DLPFC
e958320	ENSG00000006283.17	ENSG00000006283	CACNA1G	0.0855732387296087	-0.50434846206726	1.2711374480698	0.204515478986525	0.493756251443599	Exon	DLPFC
e1149540	ENSG00000156298.12	ENSG00000156298	TSPAN7	0.0451361421007487	3.42474591716472	1.27112815018134	0.204518782412484	0.493760726134321	Exon	DLPFC
e322572	ENSG00000038382.17	ENSG00000038382	TRIO	0.0433675638311009	1.26341531997998	1.27111329090523	0.204524061812318	0.493766923370028	Exon	DLPFC
e686951	ENSG00000003056.7	ENSG00000003056	M6PR	-0.0397319501200504	0.0224565921219838	-1.27111082266806	0.204524938769855	0.493766923370028	Exon	DLPFC
e11478	ENSG00000116809.11	ENSG00000116809	ZBTB17	-0.0420695874318319	0.0183859966393395	-1.27110868189236	0.2045256993835	0.493766923370028	Exon	DLPFC
e462700	ENSG00000091127.13	ENSG00000091127	PUS7	-0.0592965048439429	-1.73259954419144	-1.2711001741321	0.204528722195403	0.493768830065912	Exon	DLPFC
e312026	ENSG00000109654.14	ENSG00000109654	TRIM2	-0.0334760856294394	5.34668264586915	-1.27109599393271	0.2045302074345	0.493768830065912	Exon	DLPFC
e1060399	ENSG00000105373.18	ENSG00000105373	GLTSCR2	-0.0581184182753107	-0.648326232429662	-1.27109421578265	0.204530839219669	0.493768830065912	Exon	DLPFC
e1137247	ENSG00000100167.19	ENSG00000100167	SEPT3	0.0554783070563426	3.24703093099693	1.27108124622026	0.204535447409955	0.49377305202383	Exon	DLPFC
e114926	ENSG00000119772.16	ENSG00000119772	DNMT3A	-0.0247254630725351	3.95301477779299	-1.27108113165502	0.204535488116248	0.49377305202383	Exon	DLPFC
e975240	ENSG00000204316.12	ENSG00000204316	MRPL38	0.0934074232806115	-2.76410913105775	1.27107598128836	0.204537318104433	0.493773969280718	Exon	DLPFC
e324854	ENSG00000082196.20	ENSG00000082196	C1QTNF3	-0.103752866171625	-2.31790907510817	-1.27105727926019	0.204543963264031	0.493786510757614	Exon	DLPFC
e932660	ENSG00000141068.13	ENSG00000141068	KSR1	-0.054184917618207	-1.36867241651245	-1.27104734949303	0.204547491549071	0.493791527709959	Exon	DLPFC
e55894	ENSG00000156171.14	ENSG00000156171	DRAM2	-0.0465576800474783	-0.275235278006277	-1.27103310897033	0.2045525516268	0.493800242416474	Exon	DLPFC
e1025166	ENSG00000269242.1	ENSG00000269242		-0.106735544450696	-2.89311055499388	-1.27102067802247	0.204556968783957	0.493807404967538	Exon	DLPFC
e981970	ENSG00000185298.12	ENSG00000185298	CCDC137	0.051267072672752	-1.17970311820565	1.27101582748447	0.204558692371232	0.493808065094826	Exon	DLPFC
e176584	ENSG00000115524.15	ENSG00000115524	SF3B1	-0.0298144525340647	2.35981378835421	-1.2710049497907	0.204562557683003	0.493808108125871	Exon	DLPFC
e1144896	ENSG00000123595.7	ENSG00000123595	RAB9A	-0.0749062682883	-1.37231181686052	-1.27100489945267	0.204562575570393	0.493808108125871	Exon	DLPFC
e866983	ENSG00000103274.10	ENSG00000103274	NUBP1	0.0644897350815403	-1.23297433089827	1.27100353451048	0.204563060596771	0.493808108125871	Exon	DLPFC
e78262	ENSG00000143258.15	ENSG00000143258	USP21	-0.0572279344380234	-1.04916387510247	-1.27099910396797	0.204564634976928	0.49380840805122	Exon	DLPFC
e310156	ENSG00000164164.15	ENSG00000164164	OTUD4	-0.0417595163303718	-0.0797494098575385	-1.27098722445855	0.20456885636908	0.493808529432112	Exon	DLPFC
e640416	ENSG00000133315.10	ENSG00000133315	MACROD1	0.0585569474993155	-0.933292828279475	1.27098420632784	0.204569928874119	0.493808529432112	Exon	DLPFC
e1148425	ENSG00000198947.15	ENSG00000198947	DMD	0.0324563497639252	3.83873874282085	1.27098298558165	0.204570362672416	0.493808529432112	Exon	DLPFC
e290	ENSG00000237491.8	ENSG00000237491		-0.0879938722593092	-2.76840416531733	-1.2709811306192	0.204571021843935	0.493808529432112	Exon	DLPFC
e732167	ENSG00000075035.9	ENSG00000075035	WSCD2	0.113268858900611	-3.16009909949346	1.27097855830523	0.20457193593299	0.493808529432112	Exon	DLPFC
e497121	ENSG00000120925.14	ENSG00000120925	RNF170	0.0302882638678838	3.87736441286062	1.27093654698528	0.20458686536007	0.493841066360463	Exon	DLPFC
e754723	ENSG00000151778.10	ENSG00000151778	SERP2	0.0488848109379101	-0.403355595873885	1.2709321635708	0.204588423125761	0.493841325932837	Exon	DLPFC
e230945	ENSG00000168374.10	ENSG00000168374	ARF4	0.0313399765762085	3.59803282576236	1.27091364538378	0.204595004163366	0.493851615329948	Exon	DLPFC
e560762	ENSG00000197859.9	ENSG00000197859	ADAMTSL2	-0.0534014265875404	-0.785001117477949	-1.27091200724621	0.204595586336058	0.493851615329948	Exon	DLPFC
e793838	ENSG00000119638.12	ENSG00000119638	NEK9	-0.0411885115351395	0.134333976640913	-1.27090066012525	0.204599618987829	0.493857848645054	Exon	DLPFC
e293423	ENSG00000163743.13	ENSG00000163743	RCHY1	0.0434778323929571	0.302197025298096	1.27089618769453	0.204601208460325	0.493858184623721	Exon	DLPFC
e245875	ENSG00000114544.16	ENSG00000114544	SLC41A3	0.0520430823235444	-0.0759400209124236	1.27089082447059	0.204603114526768	0.493858464073977	Exon	DLPFC
e1129019	ENSG00000133422.12	ENSG00000133422	MORC2	-0.0504492137399238	-0.929963540269793	-1.27088770044845	0.204604224796616	0.493858464073977	Exon	DLPFC
e794409	ENSG00000089916.17	ENSG00000089916	GPATCH2L	-0.0371729358281748	0.40729096359549	-1.27087828463084	0.204607571181848	0.493863040716403	Exon	DLPFC
e1089463	ENSG00000131051.21	ENSG00000131051	RBM39	-0.0459789741193897	0.428192829859845	-1.27086487529323	0.204612336934639	0.493868499449687	Exon	DLPFC
e478195	ENSG00000164889.13	ENSG00000164889	SLC4A2	-0.0936165260988725	-1.90142457646425	-1.27086375989305	0.20461273335769	0.493868499449687	Exon	DLPFC
e425889	ENSG00000136213.9	ENSG00000136213	CHST12	-0.0334281993912315	3.220257508114	-1.27085672913104	0.204615232165347	0.493870975121637	Exon	DLPFC
e618343	ENSG00000133789.14	ENSG00000133789	SWAP70	-0.0533082968115235	-0.580863051710055	-1.27085271263833	0.204616659679616	0.493870975121637	Exon	DLPFC
e342062	ENSG00000153113.23	ENSG00000153113	CAST	-0.0389875411708335	2.36461369422737	-1.27081408464362	0.204630388947706	0.493900611877993	Exon	DLPFC
e656328	ENSG00000158636.16	ENSG00000158636	EMSY	-0.0593803925929091	-0.107940955057707	-1.27080073030521	0.204635135539891	0.493908567574792	Exon	DLPFC
e297447	ENSG00000109339.18	ENSG00000109339	MAPK10	0.0586778480201064	-1.26267919874821	1.27078382313171	0.204641145047477	0.493919571317253	Exon	DLPFC
e772331	ENSG00000100884.9	ENSG00000100884	CPNE6	0.0791562666076444	-1.75729093821507	1.27077462960709	0.204644412859844	0.493919761734527	Exon	DLPFC
e317497	ENSG00000168310.10	ENSG00000168310	IRF2	-0.0562656253942573	-0.742264545417549	-1.27077172790064	0.204645444271121	0.493919761734527	Exon	DLPFC
e1174918	ENSG00000180879.13	ENSG00000180879	SSR4	-0.0380537608784889	1.41415701781896	-1.27077135920278	0.20464557532501	0.493919761734527	Exon	DLPFC
e290068	ENSG00000047315.14	ENSG00000047315	POLR2B	0.0360059465261359	0.87960261415201	1.27074672244103	0.204654332616652	0.493934927208758	Exon	DLPFC
e380098	ENSG00000204574.12	ENSG00000204574	ABCF1	-0.0328419950540819	0.58231890813791	-1.27073974956234	0.204656811219851	0.493934927208758	Exon	DLPFC
e576121	ENSG00000108094.14	ENSG00000108094	CUL2	0.0377746031202543	0.626610071956588	1.27073943431152	0.2046569232805	0.493934927208758	Exon	DLPFC
e376635	ENSG00000260455.1	ENSG00000260455	NBAT1	0.084452283616382	-1.75755884460109	1.27073702269006	0.204657780529122	0.493934927208758	Exon	DLPFC
e1026474	ENSG00000179262.9	ENSG00000179262	RAD23A	0.0337638916471472	1.02603198644528	1.27072779337382	0.204661061258359	0.493934927208758	Exon	DLPFC
e251686	ENSG00000114098.17	ENSG00000114098	ARMC8	0.0369009217885312	0.0758206377717636	1.27072716410824	0.204661284943718	0.493934927208758	Exon	DLPFC
e182793	ENSG00000115365.11	ENSG00000115365	LANCL1	-0.0492877199837668	2.24331098302465	-1.27072511773526	0.204662012370198	0.493934927208758	Exon	DLPFC
e479595	ENSG00000055609.17	ENSG00000055609	KMT2C	-0.0375889623001557	1.58438550460064	-1.27071825187132	0.204664453000293	0.493937316775417	Exon	DLPFC
e265367	ENSG00000161204.11	ENSG00000161204	ABCF3	0.0386735462090697	-0.489474852510416	1.27070724165455	0.204668366880807	0.493940219024051	Exon	DLPFC
e1132026	ENSG00000100345.20	ENSG00000100345	MYH9	-0.0454169591100562	1.2476308953243	-1.27070670795949	0.204668556598596	0.493940219024051	Exon	DLPFC
e1153533	ENSG00000068400.13	ENSG00000068400	GRIPAP1	0.0341840174020694	1.03547514682993	1.27069585149644	0.204672415879315	0.493946032201895	Exon	DLPFC
e819764	ENSG00000159433.11	ENSG00000159433	STARD9	-0.0739757770789654	-1.73456326853119	-1.27069146026912	0.204673976898103	0.493946298827822	Exon	DLPFC
e750710	ENSG00000122042.9	ENSG00000122042	UBL3	-0.0303110625568234	2.25154419951959	-1.27068035940184	0.20467792313714	0.493949057483066	Exon	DLPFC
e1058888	ENSG00000011485.14	ENSG00000011485	PPP5C	0.0324481262316628	1.36164747816029	1.2706784539837	0.204678600498401	0.493949057483066	Exon	DLPFC
e1006657	ENSG00000011304.18	ENSG00000011304	PTBP1	-0.0889253153240179	-2.18062153071233	-1.27067600349719	0.20467947162962	0.493949057483066	Exon	DLPFC
e432748	ENSG00000223561.6	ENSG00000223561		0.0773596121216761	-1.84201390495073	1.27067089246826	0.204681288574207	0.493949941696458	Exon	DLPFC
e1545	ENSG00000131584.18	ENSG00000131584	ACAP3	0.041558902986063	1.22174569437925	1.2706616687801	0.20468456757788	0.493954354206561	Exon	DLPFC
e1043105	ENSG00000272333.5	ENSG00000272333	KMT2B	-0.0786691627505201	-1.97523207795246	-1.27065080472324	0.204688429778727	0.493960174042796	Exon	DLPFC
e752675	ENSG00000120697.8	ENSG00000120697	ALG5	-0.0550767746968991	-0.473885388952787	-1.27062352978312	0.204698126326367	0.493975718016261	Exon	DLPFC
e239875	ENSG00000144827.8	ENSG00000144827	ABHD10	0.0307480585447823	3.73922335112743	1.27062289655774	0.204698351449089	0.493975718016261	Exon	DLPFC
e242178	ENSG00000113845.9	ENSG00000113845	TIMMDC1	-0.0396045459201094	1.18363834453306	-1.27061315011632	0.20470181650265	0.493975718016261	Exon	DLPFC
e997249	ENSG00000152240.12	ENSG00000152240	HAUS1	0.0560373512367872	-1.29018132107622	1.27061256881043	0.204702023169799	0.493975718016261	Exon	DLPFC
e870792	ENSG00000254681.6	ENSG00000254681	PKD1P5	0.151147852128136	-3.07052940667509	1.2706122850404	0.204702124056397	0.493975718016261	Exon	DLPFC
e657360	ENSG00000048649.13	ENSG00000048649	RSF1	0.0459312087539718	-0.655515154486529	1.27058550997567	0.204711643354794	0.493995188748351	Exon	DLPFC
e460496	ENSG00000160991.15	ENSG00000160991	ORAI2	0.0610464994054517	0.380199195047594	1.27056254275877	0.204719809112389	0.494006391891506	Exon	DLPFC
e836390	ENSG00000137821.11	ENSG00000137821	LRRC49	0.0479292360443744	-0.57053115432816	1.27056225774255	0.204719910448469	0.494006391891506	Exon	DLPFC
e920104	ENSG00000187838.16	ENSG00000187838	TMEM256-PLSCR3	0.0791424404522337	-2.51476158218306	1.27055914666122	0.204721016580112	0.494006391891506	Exon	DLPFC
e52789	ENSG00000240038.6	ENSG00000240038	AMY2B	0.0474273702159245	1.79279738374162	1.27055208054976	0.204723528921991	0.494006391891506	Exon	DLPFC
e164698	ENSG00000163072.15	ENSG00000163072	NOSTRIN	-0.0997563591663277	-2.25898179723483	-1.27055032741241	0.204724152249975	0.494006391891506	Exon	DLPFC
e462064	ENSG00000189056.13	ENSG00000189056	RELN	0.105481856965744	-0.250955045792798	1.27054226656794	0.204727018301065	0.494006391891506	Exon	DLPFC
e60363	ENSG00000171943.11	ENSG00000171943	SRGAP2C	-0.0997514218547596	-1.79674162030781	-1.27053755155777	0.204728694746951	0.494006391891506	Exon	DLPFC
e621916	ENSG00000129158.10	ENSG00000129158	SERGEF	0.100475137430998	-2.16199355502649	1.27053606198785	0.204729224373204	0.494006391891506	Exon	DLPFC
e113913	ENSG00000119778.14	ENSG00000119778	ATAD2B	-0.0453741332619394	-0.269022254805509	-1.27053573009819	0.204729342378864	0.494006391891506	Exon	DLPFC
e251508	ENSG00000158092.6	ENSG00000158092	NCK1	-0.0391445158436239	0.0556050574395121	-1.27052855429986	0.204731893795647	0.494009047834929	Exon	DLPFC
e1133676	ENSG00000100139.13	ENSG00000100139	MICALL1	-0.115087404689135	-2.87144175148071	-1.27050524327493	0.204740182391199	0.494024240292531	Exon	DLPFC
e61740	ENSG00000121851.12	ENSG00000121851	POLR3GL	0.0808829661474538	-2.49893774208459	1.27050020019449	0.204741975568713	0.494024240292531	Exon	DLPFC
e137860	ENSG00000115459.17	ENSG00000115459	ELMOD3	-0.0619276127068784	-1.54702695861409	-1.27049860633831	0.20474254230151	0.494024240292531	Exon	DLPFC
e1139473	ENSG00000077942.18	ENSG00000077942	FBLN1	-0.0944803399568088	-2.06565843882884	-1.27049121768765	0.204745169523824	0.49402707894443	Exon	DLPFC
e88112	ENSG00000116741.7	ENSG00000116741	RGS2	0.0901804330192972	-0.548310714911894	1.27048184052727	0.204748503846696	0.494031623698178	Exon	DLPFC
e631366	ENSG00000110514.19	ENSG00000110514	MADD	0.0494003013986122	0.401045164293016	1.27045276370467	0.204758843211169	0.49404311377889	Exon	DLPFC
e640355	ENSG00000167770.11	ENSG00000167770	OTUB1	0.0383496948693229	1.59319439508622	1.27045116587063	0.204759411392573	0.49404311377889	Exon	DLPFC
e661884	ENSG00000077458.12	ENSG00000077458	FAM76B	-0.0523690582161475	-0.416267198062425	-1.27044343011992	0.20476216220123	0.49404311377889	Exon	DLPFC
e968646	ENSG00000130935.9	ENSG00000130935	NOL11	-0.0359980047979612	0.768083897459369	-1.27044103788798	0.204763012876857	0.49404311377889	Exon	DLPFC
e452753	ENSG00000001629.9	ENSG00000001629	ANKIB1	-0.0487593677147456	0.412809198237554	-1.27042608812146	0.20476832905948	0.49404311377889	Exon	DLPFC
e838359	ENSG00000103855.17	ENSG00000103855	CD276	0.0476922902299228	0.4806569100265	1.27042390073475	0.204769106909327	0.49404311377889	Exon	DLPFC
e585976	ENSG00000138303.17	ENSG00000138303	ASCC1	-0.0849246614889778	-2.34154787785496	-1.27042128178313	0.204770038229477	0.49404311377889	Exon	DLPFC
e586040	ENSG00000138303.17	ENSG00000138303	ASCC1	-0.0849246614889778	-2.34154787785496	-1.27042128178313	0.204770038229477	0.49404311377889	Exon	DLPFC
e398882	ENSG00000082293.12	ENSG00000082293	COL19A1	0.0873857448005001	-2.22429441352353	1.27041286253621	0.204773032202005	0.49404311377889	Exon	DLPFC
e500449	ENSG00000198363.16	ENSG00000198363	ASPH	0.0338770060862986	1.74198359923583	1.27041171886225	0.20477343890693	0.49404311377889	Exon	DLPFC
e538883	ENSG00000197969.11	ENSG00000197969	VPS13A	0.048279528024973	0.759095645074801	1.27040920072989	0.204774334388723	0.49404311377889	Exon	DLPFC
e1116848	ENSG00000206195.10	ENSG00000206195		-0.175324603231368	-2.40564131026812	-1.2704056662221	0.204775591312139	0.49404311377889	Exon	DLPFC
e656637	ENSG00000078124.11	ENSG00000078124	ACER3	-0.0493384340332022	1.54965457758839	-1.27040411705938	0.204776142219161	0.49404311377889	Exon	DLPFC
e1091173	ENSG00000174365.19	ENSG00000174365	SNHG11	0.0686664143825152	-2.11265080180956	1.27039968810065	0.204777717233651	0.49404311377889	Exon	DLPFC
e950895	ENSG00000267750.5	ENSG00000267750	RUNDC3A-AS1	0.049753167078213	0.352982144195326	1.270398348965	0.20477819345524	0.49404311377889	Exon	DLPFC
e1147837	ENSG00000102230.13	ENSG00000102230	PCYT1B	-0.0509680641219017	-0.378923137315258	-1.2703970289957	0.204778662861708	0.49404311377889	Exon	DLPFC
e375718	ENSG00000007944.14	ENSG00000007944	MYLIP	-0.0742520909700829	-0.199295831923211	-1.27039673706435	0.204778766678217	0.49404311377889	Exon	DLPFC
e1147283	ENSG00000149970.14	ENSG00000149970	CNKSR2	0.0637042173709059	0.912745354188095	1.27039501053789	0.204779380665644	0.49404311377889	Exon	DLPFC
e768042	ENSG00000165795.22	ENSG00000165795	NDRG2	-0.054866791094287	3.09952695428552	-1.27038874845154	0.204781607600394	0.494044986182814	Exon	DLPFC
e72928	ENSG00000116580.18	ENSG00000116580	GON4L	0.0383404490050318	-0.209511445154757	1.27037386876449	0.204786899213206	0.494054252183693	Exon	DLPFC
e833132	ENSG00000074603.18	ENSG00000074603	DPP8	0.0292405876547146	1.70008271976663	1.27036116425615	0.204791417353589	0.494061652042142	Exon	DLPFC
e173472	ENSG00000065548.17	ENSG00000065548	ZC3H15	0.0412837955988429	1.65118331633079	1.27035454122933	0.204793772748291	0.494062160105541	Exon	DLPFC
e619859	ENSG00000187079.15	ENSG00000187079	TEAD1	-0.0689378719056864	-1.29980045011149	-1.27035241278177	0.204794529707621	0.494062160105541	Exon	DLPFC
e1003732	ENSG00000150636.16	ENSG00000150636	CCDC102B	0.0447523532293517	-0.134450418346309	1.27033758991855	0.204799801355085	0.494071377556564	Exon	DLPFC
e602921	ENSG00000107560.10	ENSG00000107560	RAB11FIP2	0.0633745740370685	-0.759981509075265	1.27031843827784	0.204806612648671	0.494080931345046	Exon	DLPFC
e977295	ENSG00000129657.14	ENSG00000129657	SEC14L1	-0.0447426262890481	0.876593579841332	-1.27031429366535	0.204808086704595	0.494080931345046	Exon	DLPFC
e120028	ENSG00000018699.11	ENSG00000018699	TTC27	-0.0525703885115443	-0.890015599072912	-1.27031301320371	0.20480854210991	0.494080931345046	Exon	DLPFC
e641157	ENSG00000173153.13	ENSG00000173153	ESRRA	0.0563625446254117	-0.885095992606874	1.27030707548976	0.204810653909895	0.494080931345046	Exon	DLPFC
e484560	ENSG00000283674.1	ENSG00000283674		0.0872832481320088	-2.05209076322454	1.27030605681364	0.204811016212577	0.494080931345046	Exon	DLPFC
e1156743	ENSG00000067445.20	ENSG00000067445	TRO	0.0355832590580671	0.754362218645972	1.27028378605831	0.204818937153723	0.494096539315301	Exon	DLPFC
e873758	ENSG00000180747.15	ENSG00000180747	SMG1P3	-0.053190432483334	1.76236720142951	-1.27027006335042	0.204823817959987	0.494104813223594	Exon	DLPFC
e306712	ENSG00000138686.9	ENSG00000138686	BBS7	0.043972149562903	0.258334425254258	1.27025878608619	0.204827829049844	0.494110988977318	Exon	DLPFC
e1163951	ENSG00000182916.7	ENSG00000182916	TCEAL7	0.049980173043323	2.1038282072439	1.27024502480705	0.204832723730176	0.494119296134526	Exon	DLPFC
e116271	ENSG00000119777.18	ENSG00000119777	TMEM214	-0.0592041675410999	-1.21033678834545	-1.27023899502764	0.20483486845907	0.494120011954995	Exon	DLPFC
e279421	ENSG00000184985.16	ENSG00000184985	SORCS2	-0.0721024240570816	-1.89955819206996	-1.27023603148556	0.204835922565721	0.494120011954995	Exon	DLPFC
e977288	ENSG00000129657.14	ENSG00000129657	SEC14L1	-0.0442368323293092	0.828929661161284	-1.27022972713193	0.204838164983734	0.494120290758563	Exon	DLPFC
e128559	ENSG00000173209.22	ENSG00000173209	AHSA2	-0.096496280697358	-1.2921457512391	-1.27022754757267	0.204838940243104	0.494120290758563	Exon	DLPFC
e406716	ENSG00000118690.12	ENSG00000118690	ARMC2	0.0572479265869246	-1.48522860854364	1.2702125050178	0.204844290870263	0.494129697400152	Exon	DLPFC
e1106075	ENSG00000156273.15	ENSG00000156273	BACH1	-0.0360018809589077	0.563396357865993	-1.27020080586725	0.204848452321193	0.494136235372936	Exon	DLPFC
e443742	ENSG00000126524.9	ENSG00000126524	SBDS	-0.038068656982098	1.50904955325755	-1.2701910197895	0.204851933329234	0.49414113189773	Exon	DLPFC
e693347	ENSG00000123104.11	ENSG00000123104	ITPR2	0.0453074763685409	0.547424353357477	1.27018379535313	0.204854503162924	0.494142418541316	Exon	DLPFC
e927702	ENSG00000141030.12	ENSG00000141030	COPS3	0.0329212456390975	1.35424887844795	1.27017961058366	0.204855991755084	0.494142418541316	Exon	DLPFC
e667124	ENSG00000149292.16	ENSG00000149292	TTC12	-0.117223325446567	-2.94868105140576	-1.27017700706897	0.204856917872587	0.494142418541316	Exon	DLPFC
e901601	ENSG00000182149.20	ENSG00000182149	IST1	-0.0337834879109312	1.27591713994928	-1.27017320264001	0.204858271182621	0.494142418541316	Exon	DLPFC
e675097	ENSG00000134910.12	ENSG00000134910	STT3A	-0.0378321495962176	0.19541260240763	-1.27016733334833	0.204860359017646	0.494143954374339	Exon	DLPFC
e357998	ENSG00000113657.12	ENSG00000113657	DPYSL3	-0.0513775072823019	0.391635753588097	-1.27014780190037	0.20486730689144	0.494155635640311	Exon	DLPFC
e287882	ENSG00000075539.13	ENSG00000075539	FRYL	-0.0664506933796419	1.4179061937394	-1.2701455608629	0.204868104101174	0.494155635640311	Exon	DLPFC
e19042	ENSG00000198830.10	ENSG00000198830	HMGN2	-0.0508611952629507	1.14425155440691	-1.27013477754686	0.204871940108205	0.494160859301288	Exon	DLPFC
e1062587	ENSG00000183207.12	ENSG00000183207	RUVBL2	0.0624708521060917	-0.155084017378815	1.27012929323618	0.204873891091674	0.494160859301288	Exon	DLPFC
e445971	ENSG00000049540.16	ENSG00000049540	ELN	-0.097831348242766	-2.92140961185828	-1.27012723512553	0.204874623245498	0.494160859301288	Exon	DLPFC
e215545	ENSG00000163788.13	ENSG00000163788	SNRK	0.0385639122344724	0.758606098689624	1.27010890218801	0.204881145102753	0.494172679692402	Exon	DLPFC
e767941	ENSG00000165795.22	ENSG00000165795	NDRG2	-0.050320587679891	3.14849620917872	-1.27010287532814	0.204883289163231	0.494172679692402	Exon	DLPFC
e542501	ENSG00000106809.10	ENSG00000106809	OGN	-0.158533522078562	-2.24637646238475	-1.27010122159056	0.204883877484635	0.494172679692402	Exon	DLPFC
e1154951	ENSG00000179222.17	ENSG00000179222	MAGED1	0.0319247579888646	4.12752959922634	1.27008960125251	0.204888011484603	0.494179150455834	Exon	DLPFC
e107369	ENSG00000162849.15	ENSG00000162849	KIF26B	-0.0934554589594285	-2.60056997321685	-1.27007043123883	0.204894831456844	0.494186971385242	Exon	DLPFC
e432924	ENSG00000086300.15	ENSG00000086300	SNX10	0.0951265294385203	-2.51983806431366	1.27006956885021	0.204895138266283	0.494186971385242	Exon	DLPFC
e43887	ENSG00000116729.13	ENSG00000116729	WLS	0.0568239364341064	0.506932009435396	1.27006570810845	0.204896511795029	0.494186971385242	Exon	DLPFC
e1159559	ENSG00000147133.15	ENSG00000147133	TAF1	-0.0539461486793503	-1.53442750439621	-1.27006416988763	0.204897059046793	0.494186971385242	Exon	DLPFC
e846700	ENSG00000136383.6	ENSG00000136383	ALPK3	-0.0698152946624559	-1.42038928779745	-1.27005538937624	0.204900182903739	0.494188715145647	Exon	DLPFC
e1126784	ENSG00000182944.17	ENSG00000182944	EWSR1	-0.0303285966619696	2.66057140608219	-1.27005397939828	0.204900684537154	0.494188715145647	Exon	DLPFC
e119897	ENSG00000115760.13	ENSG00000115760	BIRC6	-0.0258879126946231	1.65406971433004	-1.27002727241562	0.204910186354942	0.494208131728188	Exon	DLPFC
e698090	ENSG00000198001.13	ENSG00000198001	IRAK4	-0.0982661030281657	-2.96868033641007	-1.27001112655877	0.204915930888474	0.494215568605314	Exon	DLPFC
e1013006	ENSG00000141985.9	ENSG00000141985	SH3GL1	0.0437071046905731	-0.0985552470599455	1.27000593496922	0.204917778028824	0.494215568605314	Exon	DLPFC
e977237	ENSG00000129657.14	ENSG00000129657	SEC14L1	-0.0421376044381528	1.38877020818333	-1.27000502041296	0.204918103424407	0.494215568605314	Exon	DLPFC
e583346	ENSG00000148634.15	ENSG00000148634	HERC4	0.0477567770852105	0.132775618099103	1.27000228921365	0.204919075176811	0.494215568605314	Exon	DLPFC
e1106788	ENSG00000159082.17	ENSG00000159082	SYNJ1	0.0566990080124533	-0.531463448904953	1.26999194488853	0.204922755686726	0.49421883224774	Exon	DLPFC
e1135447	ENSG00000100346.17	ENSG00000100346	CACNA1I	0.113481308894069	-1.00917149002658	1.26999032772929	0.204923331076194	0.49421883224774	Exon	DLPFC
e610444	ENSG00000177595.17	ENSG00000177595	PIDD1	-0.0698891234905495	0.201303534351224	-1.26998346963352	0.204925771217643	0.494221216949788	Exon	DLPFC
e299133	ENSG00000184305.14	ENSG00000184305	CCSER1	0.0961301221006287	-2.4447043812733	1.2699660035124	0.204931985838239	0.494229492469483	Exon	DLPFC
e928958	ENSG00000177731.15	ENSG00000177731	FLII	-0.0551400734075509	-1.47240797265974	-1.26996566762326	0.204932105352303	0.494229492469483	Exon	DLPFC
e177053	ENSG00000225953.2	ENSG00000225953	SATB2-AS1	0.112265672198875	-2.41343975824715	1.2699516880803	0.204937079514781	0.494235190158959	Exon	DLPFC
e1087891	ENSG00000100991.11	ENSG00000100991	TRPC4AP	-0.0395782944051739	0.8731361019284	-1.26995065806005	0.204937446017239	0.494235190158959	Exon	DLPFC
e984691	ENSG00000141562.17	ENSG00000141562	NARF	0.037310598745426	0.736656281375029	1.26994534084039	0.204939338001309	0.494235190158959	Exon	DLPFC
e105666	ENSG00000198626.15	ENSG00000198626	RYR2	0.0595904467680314	1.42348711542584	1.26993823503818	0.20494186642242	0.494235190158959	Exon	DLPFC
e666369	ENSG00000197580.11	ENSG00000197580	BCO2	-0.0548294304963513	-1.02034111791589	-1.2699371915513	0.204942237722918	0.494235190158959	Exon	DLPFC
e127508	ENSG00000275052.4	ENSG00000275052	PPP4R3B	0.0393392754215756	1.25885635380798	1.26993455403832	0.204943176222655	0.494235190158959	Exon	DLPFC
e654501	ENSG00000175581.13	ENSG00000175581	MRPL48	-0.0520158545319086	-0.702013076435947	-1.26992046298933	0.204948190259031	0.494239606121622	Exon	DLPFC
e368013	ENSG00000169228.13	ENSG00000169228	RAB24	0.0421349498289402	-0.220555085463561	1.26991606645103	0.204949754703331	0.494239606121622	Exon	DLPFC
e1063958	ENSG00000142541.16	ENSG00000142541	RPL13A	-0.0478372913788871	2.46516694401696	-1.26991505212714	0.204950115636993	0.494239606121622	Exon	DLPFC
e873803	ENSG00000197006.13	ENSG00000197006	METTL9	0.0315317667334521	3.53026049436714	1.2699130924032	0.204950812980002	0.494239606121622	Exon	DLPFC
e1105983	ENSG00000156265.15	ENSG00000156265	MAP3K7CL	0.0902514436391151	-2.02537871348649	1.26990740559615	0.204952836568263	0.494240985944653	Exon	DLPFC
e653937	ENSG00000168010.10	ENSG00000168010	ATG16L2	0.0941406487709201	-2.56334298631122	1.26990280988261	0.204954471913457	0.494241429511879	Exon	DLPFC
e184680	ENSG00000115457.9	ENSG00000115457	IGFBP2	0.0649012971465491	1.36573800087229	1.26988554162508	0.204960616759751	0.494249415988177	Exon	DLPFC
e682466	ENSG00000067182.7	ENSG00000067182	TNFRSF1A	-0.102499457828206	-1.89500381614394	-1.26988534524004	0.204960686643423	0.494249415988177	Exon	DLPFC
e568476	ENSG00000237943.6	ENSG00000237943	PRKCQ-AS1	-0.0928060488875832	0.105190221559502	-1.26987527045874	0.204964271780533	0.494250429913215	Exon	DLPFC
e331833	ENSG00000086200.16	ENSG00000086200	IPO11	0.0370443248302622	0.262649180419909	1.2698716359161	0.204965565153219	0.494250429913215	Exon	DLPFC
e676780	ENSG00000170325.14	ENSG00000170325	PRDM10	0.0546031763142	-1.55874867547086	1.26986965161779	0.20496627127958	0.494250429913215	Exon	DLPFC
e548218	ENSG00000119321.8	ENSG00000119321	FKBP15	-0.06866875923975	-0.813584677131785	-1.26986784876749	0.204966912837946	0.494250429913215	Exon	DLPFC
e203627	ENSG00000272410.5	ENSG00000272410		0.0414661712159987	0.057929612422617	1.26986286967075	0.204968684696037	0.494251202571929	Exon	DLPFC
e56936	ENSG00000116489.12	ENSG00000116489	CAPZA1	-0.0367988724056681	0.590314459921478	-1.26984330451158	0.204975647249035	0.494262950855416	Exon	DLPFC
e1145256	ENSG00000130150.11	ENSG00000130150	MOSPD2	-0.0900411432304426	-1.28453805505549	-1.26984028463474	0.204976721932525	0.494262950855416	Exon	DLPFC
e24016	ENSG00000162521.18	ENSG00000162521	RBBP4	0.0732191115939938	-2.2506247150003	1.2698369428426	0.204977911180799	0.494262950855416	Exon	DLPFC
e1094418	ENSG00000124140.13	ENSG00000124140	SLC12A5	0.0858106288895364	2.67736690314837	1.26982054236713	0.204983747714128	0.494273524479906	Exon	DLPFC
e208792	ENSG00000163491.16	ENSG00000163491	NEK10	0.069612024116008	-1.51654368806664	1.26981151197477	0.204986961464585	0.494277091897958	Exon	DLPFC
e245203	ENSG00000082781.11	ENSG00000082781	ITGB5	-0.0530336703629501	-0.268602254196771	-1.26980822792938	0.204988130205027	0.494277091897958	Exon	DLPFC
e1064900	ENSG00000169169.14	ENSG00000169169	CPT1C	0.0494218275187251	0.221459876291054	1.26979812129545	0.204991727028651	0.494282264741784	Exon	DLPFC
e735629	ENSG00000111271.14	ENSG00000111271	ACAD10	-0.0576507208314658	-1.29313477075569	-1.26978994920103	0.204994635407745	0.494285777525794	Exon	DLPFC
e982130	ENSG00000262814.7	ENSG00000262814	MRPL12	0.0470744073936509	-0.0743255707701374	1.26978469507639	0.204996505322052	0.494286786317751	Exon	DLPFC
e344726	ENSG00000134982.16	ENSG00000134982	APC	0.0296819126337973	2.81556607117057	1.26977905298754	0.204998513324575	0.494288128050841	Exon	DLPFC
e566062	ENSG00000148408.12	ENSG00000148408	CACNA1B	0.12017688110058	-0.810329582384603	1.26976354250151	0.205004033534101	0.494291142082483	Exon	DLPFC
e566109	ENSG00000148408.12	ENSG00000148408	CACNA1B	0.12017688110058	-0.810329582384603	1.26976354250151	0.205004033534101	0.494291142082483	Exon	DLPFC
e257599	ENSG00000163660.11	ENSG00000163660	CCNL1	-0.0553972096690626	0.0949743856583546	-1.26976330516322	0.205004118004062	0.494291142082483	Exon	DLPFC
e199325	ENSG00000180902.17	ENSG00000180902	D2HGDH	-0.100025973215882	-2.92569848681909	-1.26975787170575	0.205006051807478	0.494292304844464	Exon	DLPFC
e1064897	ENSG00000169169.14	ENSG00000169169	CPT1C	0.0493905010888684	0.224468542705918	1.26973859466545	0.205012912740939	0.494304199261121	Exon	DLPFC
e946546	ENSG00000168256.17	ENSG00000168256	NKIRAS2	-0.0385883007006222	0.774914169411478	-1.26973585409575	0.20501388815669	0.494304199261121	Exon	DLPFC
e433426	ENSG00000153814.11	ENSG00000153814	JAZF1	0.0485772794135693	-0.50938978036973	1.26971485826058	0.205021361046878	0.494318716974186	Exon	DLPFC
e306033	ENSG00000245958.6	ENSG00000245958		0.046410115065732	0.0846337002820189	1.26970440555926	0.205025081472637	0.4943233438037	Exon	DLPFC
e370280	ENSG00000169045.17	ENSG00000169045	HNRNPH1	-0.0299855373977583	4.4240946671885	-1.26970130983425	0.20502618334225	0.4943233438037	Exon	DLPFC
e665013	ENSG00000178105.9	ENSG00000178105	DDX10	0.0521202682194464	0.220426498401009	1.26969215170485	0.205029443044851	0.494327703042319	Exon	DLPFC
e685247	ENSG00000182326.14	ENSG00000182326	C1S	-0.0703131869053989	-0.54853542063879	-1.26967886768383	0.205034171365655	0.494335603044918	Exon	DLPFC
e630592	ENSG00000165912.15	ENSG00000165912	PACSIN3	-0.0971506748355543	-2.57469136343957	-1.26967265156339	0.205036383961884	0.494337437588534	Exon	DLPFC
e307814	ENSG00000164074.14	ENSG00000164074	ABHD18	-0.064903924523762	-1.53097464112378	-1.26966411734458	0.20503942170175	0.494341261492132	Exon	DLPFC
e499520	ENSG00000170791.17	ENSG00000170791	CHCHD7	0.0346842376720199	0.985921719955157	1.26964851376046	0.205044975854471	0.494351152262213	Exon	DLPFC
e76822	ENSG00000018625.14	ENSG00000018625	ATP1A2	-0.0602732448568758	3.64730417903685	-1.26962971223838	0.205051668470801	0.494363787640365	Exon	DLPFC
e513882	ENSG00000172167.7	ENSG00000172167	MTBP	0.0661733919388663	-1.61571327492677	1.26961259053173	0.20505776327641	0.494373912627266	Exon	DLPFC
e154332	ENSG00000176771.15	ENSG00000176771	NCKAP5	-0.098522104068782	-0.795216398640188	-1.26960782649625	0.20505945915133	0.494373912627266	Exon	DLPFC
e42222	ENSG00000088035.15	ENSG00000088035	ALG6	-0.0552595043911893	-1.17428900872574	-1.26960567934276	0.205060223486461	0.494373912627266	Exon	DLPFC
e279692	ENSG00000163995.19	ENSG00000163995	ABLIM2	0.0816105683846241	-1.51510855593598	1.26959442960844	0.205064228156008	0.4943800672372	Exon	DLPFC
e592978	ENSG00000108231.12	ENSG00000108231	LGI1	0.070201437251169	-1.57322494362564	1.26958593453628	0.205067252261421	0.494380363547687	Exon	DLPFC
e16775	ENSG00000117305.14	ENSG00000117305	HMGCL	-0.0526620103609292	-0.753550382217691	-1.26958592771266	0.20506725469053	0.494380363547687	Exon	DLPFC
e360470	ENSG00000211445.11	ENSG00000211445	GPX3	0.0807698803032	-0.947098003178603	1.26956035349533	0.205076358886232	0.494397169403018	Exon	DLPFC
e318383	ENSG00000154556.17	ENSG00000154556	SORBS2	0.0555113973788316	1.31990572898079	1.26955818903864	0.205077129427256	0.494397169403018	Exon	DLPFC
e700660	ENSG00000152556.15	ENSG00000152556	PFKM	0.106783403243815	-2.56831624540189	1.26954544354999	0.205081666831375	0.494404607930655	Exon	DLPFC
e1105214	ENSG00000142192.20	ENSG00000142192	APP	-0.0355256284540052	4.95052141640673	-1.26953130210805	0.20508670128175	0.49440706108419	Exon	DLPFC
e411468	ENSG00000152894.14	ENSG00000152894	PTPRK	-0.0436284841695125	0.124635068938096	-1.26952924064627	0.205087435183825	0.49440706108419	Exon	DLPFC
e129976	ENSG00000119862.12	ENSG00000119862	LGALSL	0.0427991510976677	3.16315976991673	1.26952402639938	0.205089291519121	0.49440706108419	Exon	DLPFC
e796563	ENSG00000042317.16	ENSG00000042317	SPATA7	-0.0642415613315562	-0.239347164807519	-1.26952341495746	0.205089509200684	0.49440706108419	Exon	DLPFC
e318028	ENSG00000109762.15	ENSG00000109762	SNX25	0.0511324182657264	-0.359986824140116	1.26952219401319	0.205089943873799	0.49440706108419	Exon	DLPFC
e545691	ENSG00000119509.12	ENSG00000119509	INVS	-0.0499876130303879	-0.675038636310581	-1.26950872566769	0.205094738836458	0.494411764301527	Exon	DLPFC
e888574	ENSG00000125124.11	ENSG00000125124	BBS2	-0.0375404249937055	1.04279200973713	-1.26950855759258	0.205094798674608	0.494411764301527	Exon	DLPFC
e479968	ENSG00000157212.18	ENSG00000157212	PAXIP1	-0.0729921300720215	-1.93673471919405	-1.2694853539393	0.205103059768016	0.494417563671333	Exon	DLPFC
e84300	ENSG00000198797.6	ENSG00000198797	BRINP2	0.0673039454983914	-1.1719233111803	1.26948295680671	0.205103913222309	0.494417563671333	Exon	DLPFC
e525247	ENSG00000080503.21	ENSG00000080503	SMARCA2	0.0735311482324348	-1.46066278726299	1.26948137721204	0.20510447560891	0.494417563671333	Exon	DLPFC
e1018659	ENSG00000167772.11	ENSG00000167772	ANGPTL4	-0.162956287439551	-1.61742236376393	-1.26947913687459	0.205105273243162	0.494417563671333	Exon	DLPFC
e19696	ENSG00000186501.14	ENSG00000186501	TMEM222	-0.0335242355068259	2.39734023075846	-1.26947867712806	0.205105436928414	0.494417563671333	Exon	DLPFC
e38787	ENSG00000116212.14	ENSG00000116212	LRRC42	-0.064142944335088	-2.19467041986837	-1.26947733171344	0.205105915941898	0.494417563671333	Exon	DLPFC
e964234	ENSG00000141376.21	ENSG00000141376	BCAS3	0.0514567029136774	-0.449646455805059	1.26946193521816	0.205111397677396	0.494427264816181	Exon	DLPFC
e469776	ENSG00000106459.14	ENSG00000106459	NRF1	-0.0402568838240909	-0.190742134764731	-1.26945787214827	0.205112844302014	0.494427264816181	Exon	DLPFC
e573181	ENSG00000107863.17	ENSG00000107863	ARHGAP21	-0.0440559710170847	0.692251846117677	-1.26944492921276	0.205117452583773	0.494433799723092	Exon	DLPFC
e1110356	ENSG00000185658.13	ENSG00000185658	BRWD1	0.0409960278282168	0.568132557006367	1.26944210190529	0.205118459245642	0.494433799723092	Exon	DLPFC
e1138851	ENSG00000186654.20	ENSG00000186654	PRR5	0.0880420645428746	-2.38806013291863	1.26943517425498	0.20512092584844	0.49443624545527	Exon	DLPFC
e731393	ENSG00000136044.11	ENSG00000136044	APPL2	-0.0724017728824599	0.104480845734591	-1.26942008866309	0.205126297176447	0.494445692833679	Exon	DLPFC
e266980	ENSG00000090539.15	ENSG00000090539	CHRD	0.0534402994427579	1.76559481961785	1.26940982092402	0.205129953133789	0.49445085546573	Exon	DLPFC
e1060641	ENSG00000105499.13	ENSG00000105499	PLA2G4C	0.0671784302015154	-0.326784615589937	1.26940529960874	0.205131563019919	0.49445085546573	Exon	DLPFC
e507491	ENSG00000164953.15	ENSG00000164953	TMEM67	0.0844506720014658	-2.50260542039708	1.26940183960799	0.205132795014376	0.49445085546573	Exon	DLPFC
e60010	ENSG00000270231.3	ENSG00000270231	NBPF8	0.0825930959495322	-2.05246115642595	1.26938791188269	0.205137754281931	0.494459309252231	Exon	DLPFC
e391587	ENSG00000137166.14	ENSG00000137166	FOXP4	-0.0586638713057358	0.462382835852513	-1.2693619742416	0.2051469901728	0.494476191662749	Exon	DLPFC
e480104	ENSG00000216895.9	ENSG00000216895		-0.0475284104411906	-0.802827140107647	-1.26936008606809	0.205147662526615	0.494476191662749	Exon	DLPFC
e451228	ENSG00000075303.12	ENSG00000075303	SLC25A40	0.0388563086834891	3.09370970059208	1.26935226411431	0.205150447838874	0.494477709261371	Exon	DLPFC
e375355	ENSG00000145979.17	ENSG00000145979	TBC1D7	0.0621942890850036	-1.44217786157196	1.26934935167684	0.205151484933079	0.494477709261371	Exon	DLPFC
e795817	ENSG00000211448.11	ENSG00000211448	DIO2	0.106857745523253	-2.34232758833815	1.26934527932878	0.205152935067997	0.494477709261371	Exon	DLPFC
e504113	ENSG00000164683.16	ENSG00000164683	HEY1	0.0486884104329627	-0.759214140846398	1.26933751959989	0.205155698274386	0.494477709261371	Exon	DLPFC
e395059	ENSG00000153291.15	ENSG00000153291	SLC25A27	0.0363590293642095	3.88810378043909	1.26933070425	0.205158125213848	0.494477709261371	Exon	DLPFC
e828842	ENSG00000128918.14	ENSG00000128918	ALDH1A2	0.0980230074807072	-2.76246165430013	1.26933038068192	0.205158240436649	0.494477709261371	Exon	DLPFC
e54941	ENSG00000213366.12	ENSG00000213366	GSTM2	-0.0801040402662113	-0.447391432984437	-1.26932570323528	0.205159906083656	0.494477709261371	Exon	DLPFC
e559703	ENSG00000165698.15	ENSG00000165698	SPACA9	0.0462547828032758	-0.549386131797403	1.26932188760261	0.205161264844501	0.494477709261371	Exon	DLPFC
e14587	ENSG00000075151.20	ENSG00000075151	EIF4G3	0.0535408325503115	-0.121267875736774	1.2693197058556	0.205162041775594	0.494477709261371	Exon	DLPFC
e526778	ENSG00000153707.16	ENSG00000153707	PTPRD	-0.0539577833810756	1.37575833571901	-1.26931753973765	0.205162813143229	0.494477709261371	Exon	DLPFC
e939401	ENSG00000267321.1	ENSG00000267321		0.0386275283705246	0.0356160864799203	1.26930796721332	0.205166222002082	0.494482425354459	Exon	DLPFC
e581739	ENSG00000150275.17	ENSG00000150275	PCDH15	0.0842787566608038	-2.4515316020775	1.26929883330047	0.205169474706138	0.494483073441795	Exon	DLPFC
e823973	ENSG00000104177.17	ENSG00000104177	MYEF2	-0.073749837264188	0.318494310517752	-1.26929823074377	0.205169689285664	0.494483073441795	Exon	DLPFC
e638825	ENSG00000168002.11	ENSG00000168002	POLR2G	-0.0516875802210502	1.14250701070653	-1.26928476097492	0.205174486116267	0.494483073441795	Exon	DLPFC
e671535	ENSG00000256269.6	ENSG00000256269	HMBS	-0.0733078837782295	-2.1166704204319	-1.26927907968783	0.205176509350867	0.494483073441795	Exon	DLPFC
e981095	ENSG00000175866.15	ENSG00000175866	BAIAP2	0.0838701542047607	-1.49365781466291	1.26927134736092	0.205179263030457	0.494483073441795	Exon	DLPFC
e147034	ENSG00000163006.11	ENSG00000163006	CCDC138	0.0628217123936278	-1.41433009379619	1.26927130639465	0.205179277619666	0.494483073441795	Exon	DLPFC
e1028879	ENSG00000123143.12	ENSG00000123143	PKN1	-0.0645546642752177	-0.950579641740332	-1.26927127996604	0.205179287031618	0.494483073441795	Exon	DLPFC
e386938	ENSG00000223501.8	ENSG00000223501	VPS52	-0.0374938436293158	-0.286000512553743	-1.26926576255435	0.205181251939851	0.494483073441795	Exon	DLPFC
e129136	ENSG00000173163.10	ENSG00000173163	COMMD1	0.032525264372768	0.896175947370276	1.2692582969716	0.20518391066943	0.494483073441795	Exon	DLPFC
e776774	ENSG00000100852.12	ENSG00000100852	ARHGAP5	-0.038996470659182	3.71576815495342	-1.26925491694154	0.205185114413055	0.494483073441795	Exon	DLPFC
e45739	ENSG00000077254.14	ENSG00000077254	USP33	0.0321212441374005	2.09224792684188	1.26925379090531	0.205185515433986	0.494483073441795	Exon	DLPFC
e1005823	ENSG00000267251.2	ENSG00000267251		0.115086758244095	-2.02968701238247	1.26925325951241	0.205185704681805	0.494483073441795	Exon	DLPFC
e278021	ENSG00000159788.18	ENSG00000159788	RGS12	-0.0672948527987427	-1.67748347517345	-1.26924391795676	0.205189031561184	0.494483073441795	Exon	DLPFC
e600419	ENSG00000148700.14	ENSG00000148700	ADD3	-0.0486892480561213	2.64299679525563	-1.26924376483174	0.205189086095092	0.494483073441795	Exon	DLPFC
e108472	ENSG00000035115.21	ENSG00000035115	SH3YL1	0.0465677419578548	-0.279362945685532	1.26924335190953	0.205189233153163	0.494483073441795	Exon	DLPFC
e542494	ENSG00000106809.10	ENSG00000106809	OGN	-0.158192363316533	-2.24130619038402	-1.26923734507512	0.205191372435199	0.494483073441795	Exon	DLPFC
e574027	ENSG00000099246.16	ENSG00000099246	RAB18	0.028283317528049	1.82007654477336	1.26923268282156	0.205193032867635	0.494483073441795	Exon	DLPFC
e1029823	ENSG00000105135.15	ENSG00000105135	ILVBL	-0.0596213543236556	-1.05063803818025	-1.26923193310127	0.205193299876742	0.494483073441795	Exon	DLPFC
e282183	ENSG00000145147.19	ENSG00000145147	SLIT2	0.0534449110034674	-0.133594543566451	1.26922687735036	0.205195100463596	0.494483073441795	Exon	DLPFC
e1177207	ENSG00000160211.15	ENSG00000160211	G6PD	0.0539220320263229	-1.22907160518094	1.26922566227429	0.205195533210131	0.494483073441795	Exon	DLPFC
e1075745	ENSG00000105136.19	ENSG00000105136	ZNF419	0.0345678525820135	2.40845465545471	1.26920651161609	0.205202353760803	0.49449601028067	Exon	DLPFC
e911701	ENSG00000197879.14	ENSG00000197879	MYO1C	-0.10676477448797	-2.98053960593169	-1.26920075168767	0.205204405204842	0.494497008906753	Exon	DLPFC
e616868	ENSG00000175390.12	ENSG00000175390	EIF3F	-0.0334753434430249	1.85550346994453	-1.26919719353598	0.205205672476175	0.494497008906753	Exon	DLPFC
e755202	ENSG00000123200.16	ENSG00000123200	ZC3H13	-0.0426840777318755	3.33992647592245	-1.26918569436882	0.205209768058708	0.494499147495368	Exon	DLPFC
e993933	ENSG00000118276.11	ENSG00000118276	B4GALT6	0.0723779910535946	1.25366339981729	1.2691825803463	0.20521087716984	0.494499147495368	Exon	DLPFC
e164603	ENSG00000198648.10	ENSG00000198648	STK39	-0.0351808471348001	2.45866673594387	-1.26917915301821	0.205212097875043	0.494499147495368	Exon	DLPFC
e368056	ENSG00000169228.13	ENSG00000169228	RAB24	0.0578117941889246	-1.17877545129585	1.26917731981807	0.205212750804773	0.494499147495368	Exon	DLPFC
e175614	ENSG00000173559.12	ENSG00000173559	NABP1	0.0696374133779353	-1.18110435736593	1.26916982838745	0.205215419038625	0.494499147495368	Exon	DLPFC
e23611	ENSG00000116478.11	ENSG00000116478	HDAC1	-0.0775395854591063	-1.10865401281332	-1.26916506785182	0.205217114618752	0.494499147495368	Exon	DLPFC
e522291	ENSG00000179832.17	ENSG00000179832	MROH1	0.0633339513080013	-0.772068674873871	1.26916420552466	0.205217421758564	0.494499147495368	Exon	DLPFC
e1175490	ENSG00000102030.15	ENSG00000102030	NAA10	-0.0383139074239525	-0.0707798622090422	-1.2691620844184	0.205218177246078	0.494499147495368	Exon	DLPFC
e789810	ENSG00000100647.7	ENSG00000100647	SUSD6	-0.051187628281079	0.352441392921535	-1.26912167937817	0.20523256894648	0.494530326727065	Exon	DLPFC
e350591	ENSG00000053108.16	ENSG00000053108	FSTL4	0.0922580447420024	-1.30075040749	1.26911118151303	0.205236308257243	0.494535629889983	Exon	DLPFC
e356509	ENSG00000120318.15	ENSG00000120318	ARAP3	-0.0723805179654614	-0.638418529707391	-1.26910734640292	0.205237674325344	0.494535629889983	Exon	DLPFC
e107916	ENSG00000162714.12	ENSG00000162714	ZNF496	-0.0473788812282199	-0.542864893649235	-1.26909813237912	0.205240956392275	0.494540038892719	Exon	DLPFC
e798844	ENSG00000066427.21	ENSG00000066427	ATXN3	0.0328919375572949	0.898938102469846	1.26906316739613	0.205253411387874	0.494563167269796	Exon	DLPFC
e355728	ENSG00000250120.6	ENSG00000250120	PCDHA10	-0.0358931424768538	2.72209139975845	-1.26906303180024	0.205253459690021	0.494563167269796	Exon	DLPFC
e191974	ENSG00000115053.15	ENSG00000115053	NCL	-0.0304425868337009	2.74465733020687	-1.26903912916621	0.205261974447609	0.494577271390121	Exon	DLPFC
e273379	ENSG00000161267.11	ENSG00000161267	BDH1	0.0626462655766457	-0.748656399516091	1.26903844558288	0.205262217962069	0.494577271390121	Exon	DLPFC
e267269	ENSG00000156931.15	ENSG00000156931	VPS8	0.0342169807815483	1.11024480593702	1.26899581986353	0.205277403036504	0.494607163315987	Exon	DLPFC
e177337	ENSG00000196141.13	ENSG00000196141	SPATS2L	0.0336488502588179	1.36023978601754	1.2689954667449	0.20527752883564	0.494607163315987	Exon	DLPFC
e34348	ENSG00000086015.20	ENSG00000086015	MAST2	-0.0864071420575375	-2.94501329276391	-1.26899012158406	0.205279433065506	0.494608033373739	Exon	DLPFC
e97190	ENSG00000174606.13	ENSG00000174606	ANGEL2	-0.0352799131214107	0.79613705152951	-1.26898304576209	0.205281953868514	0.494608033373739	Exon	DLPFC
e132668	ENSG00000075340.22	ENSG00000075340	ADD2	0.0694332857722385	2.01595173892603	1.26898222187587	0.205282247384274	0.494608033373739	Exon	DLPFC
e398845	ENSG00000082293.12	ENSG00000082293	COL19A1	0.0741847261959596	-1.49953155533562	1.26897578670814	0.20528453997247	0.494609293141706	Exon	DLPFC
e148603	ENSG00000144152.12	ENSG00000144152	FBLN7	0.105756558739405	-0.132958924593758	1.26897260017615	0.205285675210967	0.494609293141706	Exon	DLPFC
e656499	ENSG00000158636.16	ENSG00000158636	EMSY	-0.0453987036484883	-0.436017316280196	-1.2689625842125	0.205289243542511	0.494611607898677	Exon	DLPFC
e398921	ENSG00000112280.15	ENSG00000112280	COL9A1	0.0885072680692682	-2.28202095642705	1.26896130964711	0.205289697628069	0.494611607898677	Exon	DLPFC
e610186	ENSG00000177542.10	ENSG00000177542	SLC25A22	0.0678127637990267	3.54693062512699	1.26895767251909	0.205290993420694	0.494611607898677	Exon	DLPFC
e411244	ENSG00000152894.14	ENSG00000152894	PTPRK	-0.033910534683042	1.31708431919989	-1.2689383842362	0.205297865320037	0.494613327709676	Exon	DLPFC
e754170	ENSG00000102780.16	ENSG00000102780	DGKH	0.0532531378682533	0.0204246444532678	1.26893768182417	0.205298115573829	0.494613327709676	Exon	DLPFC
e859957	ENSG00000167971.15	ENSG00000167971	CASKIN1	0.0656617693146263	1.06975483109452	1.26893681565091	0.20529842417241	0.494613327709676	Exon	DLPFC
e451229	ENSG00000075303.12	ENSG00000075303	SLC25A40	0.044939263543869	0.16852447856569	1.26893483456434	0.205299129991481	0.494613327709676	Exon	DLPFC
e187668	ENSG00000163516.13	ENSG00000163516	ANKZF1	-0.0413573838970441	0.818982387720031	-1.26892833182931	0.205301446790328	0.494613327709676	Exon	DLPFC
e567845	ENSG00000134452.19	ENSG00000134452	FBXO18	-0.0691053334338463	-1.99044153100763	-1.26892617754506	0.205302214324388	0.494613327709676	Exon	DLPFC
e298326	ENSG00000118762.7	ENSG00000118762	PKD2	-0.0385341603230238	0.848103403190818	-1.2689253531699	0.205302508035493	0.494613327709676	Exon	DLPFC
e1111833	ENSG00000141956.13	ENSG00000141956	PRDM15	-0.0625014591156028	-1.91223133171139	-1.26891142444837	0.205307470652785	0.494613327709676	Exon	DLPFC
e45542	ENSG00000142892.14	ENSG00000142892	PIGK	-0.0458291307186048	0.492726203237651	-1.26890841551101	0.205308542708447	0.494613327709676	Exon	DLPFC
e648093	ENSG00000172932.14	ENSG00000172932	ANKRD13D	0.113108215933757	-3.05385590290404	1.26890466526933	0.205309878889481	0.494613327709676	Exon	DLPFC
e19702	ENSG00000186501.14	ENSG00000186501	TMEM222	-0.0335087762148269	2.39734894800513	-1.26890465033292	0.205309884211215	0.494613327709676	Exon	DLPFC
e408631	ENSG00000112769.18	ENSG00000112769	LAMA4	-0.0746030060862956	-1.40745564942064	-1.26890459803681	0.205309902843947	0.494613327709676	Exon	DLPFC
e1016870	ENSG00000268861.6	ENSG00000268861		-0.0742675755727421	-2.37326422335496	-1.26890267022457	0.205310589710514	0.494613327709676	Exon	DLPFC
e261676	ENSG00000114346.13	ENSG00000114346	ECT2	0.0573794803607271	-1.47664032726371	1.26888215282636	0.205317900025788	0.494627439665665	Exon	DLPFC
e365451	ENSG00000204764.12	ENSG00000204764	RANBP17	-0.0791780694192594	-2.12097025426948	-1.26887609152005	0.205320059695622	0.494629143188008	Exon	DLPFC
e622282	ENSG00000110756.17	ENSG00000110756	HPS5	-0.0719355759008989	-1.5200393685967	-1.26886164535894	0.205325206992588	0.494638044019992	Exon	DLPFC
e673594	ENSG00000109971.13	ENSG00000109971	HSPA8	0.0417995467752493	5.2062376408765	1.26885543321861	0.205327420462952	0.494639877050293	Exon	DLPFC
e369689	ENSG00000175309.14	ENSG00000175309	PHYKPL	-0.061539011977181	-1.13973864380595	-1.2688417934092	0.205332280574258	0.494648085846485	Exon	DLPFC
e304756	ENSG00000145362.17	ENSG00000145362	ANK2	0.0272585307988595	3.43762828154509	1.26882739382165	0.205337411499403	0.494653310630073	Exon	DLPFC
e1035422	ENSG00000105700.10	ENSG00000105700	KXD1	0.0563349559278881	-1.12301864383477	1.26882698497963	0.205337557181179	0.494653310630073	Exon	DLPFC
e670330	ENSG00000118096.7	ENSG00000118096	IFT46	0.0451032017844069	0.0319597426119279	1.26882347673629	0.205338807268889	0.494653310630073	Exon	DLPFC
e234023	ENSG00000144744.16	ENSG00000144744	UBA3	0.0358473616637574	0.97114927321828	1.26880754129355	0.205344485594055	0.494660485912721	Exon	DLPFC
e389205	ENSG00000096063.15	ENSG00000096063	SRPK1	0.0581044402603833	-0.614749185475201	1.26880696451672	0.205344691120861	0.494660485912721	Exon	DLPFC
e757302	ENSG00000224451.2	ENSG00000224451	ATP5F1P1	-0.101262597931068	-2.68715774742415	-1.26876975698661	0.205357949850052	0.494685797785963	Exon	DLPFC
e342414	ENSG00000164307.12	ENSG00000164307	ERAP1	-0.0429231174568093	-0.163753931815709	-1.26876932421397	0.205358104070231	0.494685797785963	Exon	DLPFC
e35585	ENSG00000186160.4	ENSG00000186160	CYP4Z1	0.110571619870592	-2.99186816734832	1.26876154660504	0.205360875665244	0.494688974815072	Exon	DLPFC
e790558	ENSG00000197555.9	ENSG00000197555	SIPA1L1	0.0503645481771764	0.599595968741509	1.26874413959126	0.20536707885218	0.494699491461808	Exon	DLPFC
e664233	ENSG00000152404.15	ENSG00000152404	CWF19L2	-0.0408126454695116	0.0468227183802091	-1.26874114237933	0.205368146956469	0.494699491461808	Exon	DLPFC
e177430	ENSG00000196141.13	ENSG00000196141	SPATS2L	0.0324973499798064	1.28483561375844	1.26873293033693	0.205371073469575	0.494703041497252	Exon	DLPFC
e294023	ENSG00000156219.16	ENSG00000156219	ART3	-0.0902247948946302	-2.66034814164998	-1.26871796343586	0.205376407279725	0.494705880181823	Exon	DLPFC
e748892	ENSG00000165487.13	ENSG00000165487	MICU2	-0.0394651075135763	0.0120320579274444	-1.26871692445458	0.205376777549096	0.494705880181823	Exon	DLPFC
e798741	ENSG00000140092.14	ENSG00000140092	FBLN5	-0.0731714357710033	-1.84671834146115	-1.26871629209066	0.205377002909499	0.494705880181823	Exon	DLPFC
e139118	ENSG00000132305.20	ENSG00000132305	IMMT	0.0347580792980884	1.20275471272717	1.26870231747433	0.205381983197264	0.494705880181823	Exon	DLPFC
e87185	ENSG00000116667.12	ENSG00000116667	C1orf21	0.0446732081055892	6.01356809193362	1.26870210198763	0.20538205999332	0.494705880181823	Exon	DLPFC
e857496	ENSG00000059145.18	ENSG00000059145	UNKL	-0.0911274057235909	-2.44489065012462	-1.26870192577829	0.205382122791564	0.494705880181823	Exon	DLPFC
e440326	ENSG00000136273.11	ENSG00000136273	HUS1	0.0461245382231181	-0.489281216256867	1.26870108814862	0.205382421309811	0.494705880181823	Exon	DLPFC
e581929	ENSG00000122870.11	ENSG00000122870	BICC1	0.0590562750880202	-1.32820986015106	1.26867784639943	0.205390704435778	0.494722332385713	Exon	DLPFC
e984161	ENSG00000141551.14	ENSG00000141551	CSNK1D	-0.0462602684076615	0.176580554884957	-1.26866986111277	0.205393550368014	0.494725687940714	Exon	DLPFC
e866529	ENSG00000187555.14	ENSG00000187555	USP7	0.0275167239824587	2.0129335811694	1.26864701373778	0.205401693262982	0.494741802003665	Exon	DLPFC
e721374	ENSG00000121749.15	ENSG00000121749	TBC1D15	-0.0437417633497708	0.0127364371762607	-1.26862992953733	0.205407782293673	0.494750172739614	Exon	DLPFC
e359700	ENSG00000070808.15	ENSG00000070808	CAMK2A	0.0828765884709789	4.57528014314734	1.26862513961301	0.205409489508492	0.494750172739614	Exon	DLPFC
e230059	ENSG00000187672.12	ENSG00000187672	ERC2	0.0350463124368484	3.02230039363324	1.26862303445856	0.20541023982652	0.494750172739614	Exon	DLPFC
e931619	ENSG00000108599.14	ENSG00000108599	AKAP10	0.0331703941944659	0.405022599160065	1.26861991780749	0.205411350665304	0.494750172739614	Exon	DLPFC
e323435	ENSG00000145526.11	ENSG00000145526	CDH18	0.109917603015191	-2.67558293638546	1.26861050765331	0.205414704665137	0.494750172739614	Exon	DLPFC
e1092824	ENSG00000223891.5	ENSG00000223891	OSER1-AS1	-0.0715739104597945	-2.34213891025071	-1.2686060588107	0.205416290350986	0.494750172739614	Exon	DLPFC
e859136	ENSG00000103197.16	ENSG00000103197	TSC2	-0.0542334252303292	-0.299584769968207	-1.26860259168558	0.205417526132802	0.494750172739614	Exon	DLPFC
e839939	ENSG00000140474.12	ENSG00000140474	ULK3	0.0864714843662627	-2.16208784730172	1.26860180862724	0.205417805237776	0.494750172739614	Exon	DLPFC
e366627	ENSG00000051596.9	ENSG00000051596	THOC3	0.171005760514631	-2.7212739197162	1.26859822625518	0.205419082103836	0.494750172739614	Exon	DLPFC
e689186	ENSG00000183935.5	ENSG00000183935	HTR7P1	0.0551653332901391	1.49748562352889	1.26859649960762	0.205419697535469	0.494750172739614	Exon	DLPFC
e591808	ENSG00000249962.1	ENSG00000249962		0.0905837627389539	-2.50578615171627	1.26857460378587	0.205427502013456	0.494765470309392	Exon	DLPFC
e392890	ENSG00000112651.11	ENSG00000112651	MRPL2	0.0364059061151385	0.642802406391858	1.26856625495781	0.205430477900515	0.494769138240521	Exon	DLPFC
e642483	ENSG00000110046.12	ENSG00000110046	ATG2A	-0.0695348509755827	-1.81219217705392	-1.26856140927791	0.205432205126961	0.494769798803751	Exon	DLPFC
e129203	ENSG00000115504.14	ENSG00000115504	EHBP1	0.0316558567712782	2.15801943987098	1.26855378737705	0.205434921949554	0.494769987674663	Exon	DLPFC
e1091636	ENSG00000124181.14	ENSG00000124181	PLCG1	-0.042869005986936	0.890775182379539	-1.26855303688443	0.205435189463678	0.494769987674663	Exon	DLPFC
e96206	ENSG00000054392.12	ENSG00000054392	HHAT	0.0784887550791623	-2.16434693314568	1.26854045335851	0.205439674916593	0.49477729108187	Exon	DLPFC
e1145873	ENSG00000102054.17	ENSG00000102054	RBBP7	0.0339064788084728	1.30116134163501	1.26852601084324	0.205444823102497	0.494779547236227	Exon	DLPFC
e47297	ENSG00000117155.16	ENSG00000117155	SSX2IP	0.0873204929063203	-1.61549163179808	1.26852559687462	0.205444970667339	0.494779547236227	Exon	DLPFC
e47341	ENSG00000117155.16	ENSG00000117155	SSX2IP	0.0873204929063203	-1.61549163179808	1.26852559687462	0.205444970667339	0.494779547236227	Exon	DLPFC
e731255	ENSG00000136051.13	ENSG00000136051	KIAA1033	-0.0438080497328436	0.508971424951049	-1.26848616841658	0.205459025841143	0.494809897264287	Exon	DLPFC
e693941	ENSG00000110841.13	ENSG00000110841	PPFIBP1	0.0404093066955008	0.460425548904304	1.26846350589459	0.205467104731968	0.494825854197458	Exon	DLPFC
e543151	ENSG00000197724.10	ENSG00000197724	PHF2	-0.0505354847766671	-0.942918440477152	-1.26844764342257	0.205472759632408	0.494833814194456	Exon	DLPFC
e226382	ENSG00000243989.8	ENSG00000243989	ACY1	-0.0658391279762652	-1.63421953057701	-1.26844608204815	0.205473316261554	0.494833814194456	Exon	DLPFC
e395064	ENSG00000153291.15	ENSG00000153291	SLC25A27	0.0333078159371095	1.39639061325629	1.26841941973247	0.205482821532741	0.49485232486061	Exon	DLPFC
e321402	ENSG00000272071.1	ENSG00000272071		0.102233438853011	-2.71592279646974	1.26841636951093	0.205483908974983	0.49485232486061	Exon	DLPFC
e1435	ENSG00000131584.18	ENSG00000131584	ACAP3	0.0417319304227097	0.981956874963394	1.26840744229672	0.205487091662968	0.494852748916514	Exon	DLPFC
e636597	ENSG00000187049.9	ENSG00000187049	TMEM216	-0.0742604162703608	-2.09120060410355	-1.26840703983998	0.205487235145777	0.494852748916514	Exon	DLPFC
e489649	ENSG00000042980.12	ENSG00000042980	ADAM28	-0.136068334011885	-1.90269811879776	-1.26840364725416	0.205488444664404	0.494852748916514	Exon	DLPFC
e776117	ENSG00000196792.11	ENSG00000196792	STRN3	0.0383042052207585	0.702224839766715	1.26839790049104	0.205490493501959	0.494854183305033	Exon	DLPFC
e891069	ENSG00000140859.15	ENSG00000140859	KIFC3	0.0517779759393541	-0.60397712869433	1.26836924095116	0.205500711431517	0.494875290022549	Exon	DLPFC
e792118	ENSG00000140043.11	ENSG00000140043	PTGR2	-0.0544966641628324	1.29238109524356	-1.26835458467142	0.205505936949493	0.494884374080937	Exon	DLPFC
e432340	ENSG00000122585.7	ENSG00000122585	NPY	0.117819295908871	-2.03864754788671	1.26833979066605	0.205511211670211	0.494890839410047	Exon	DLPFC
e866769	ENSG00000183454.15	ENSG00000183454	GRIN2A	0.118712361475895	-2.8441957745822	1.2683389024238	0.205511528371212	0.494890839410047	Exon	DLPFC
e310885	ENSG00000151623.14	ENSG00000151623	NR3C2	0.0390262948805342	1.31408584853109	1.26830665332357	0.20552302696475	0.494912749825133	Exon	DLPFC
e720753	ENSG00000127329.15	ENSG00000127329	PTPRB	-0.0560432919838581	-0.264632739487459	-1.26830523192064	0.205523533784562	0.494912749825133	Exon	DLPFC
e933974	ENSG00000007202.14	ENSG00000007202	KIAA0100	0.0260764906916752	1.59949450853091	1.26828794212794	0.205529698759399	0.494922130027418	Exon	DLPFC
e279386	ENSG00000184985.16	ENSG00000184985	SORCS2	-0.0691921974414255	-1.74108446648966	-1.26828615518659	0.205530335931962	0.494922130027418	Exon	DLPFC
e645606	ENSG00000175550.7	ENSG00000175550	DRAP1	0.0363484866716607	0.596702250890804	1.26827871447487	0.205532989094045	0.494925019052137	Exon	DLPFC
e309768	ENSG00000251600.5	ENSG00000251600		0.0799160722239024	-0.952553929759893	1.26824960818915	0.205543367870075	0.494946511242267	Exon	DLPFC
e756822	ENSG00000136104.19	ENSG00000136104	RNASEH2B	0.0547407464546662	0.529475881384828	1.26824298496681	0.20554572964501	0.494948698401148	Exon	DLPFC
e645910	ENSG00000087365.15	ENSG00000087365	SF3B2	-0.0325905890943583	0.977590959210765	-1.26823012149819	0.205550316686026	0.494952952221392	Exon	DLPFC
e792504	ENSG00000187097.12	ENSG00000187097	ENTPD5	-0.0840712979090839	-2.16640423812637	-1.26822987891188	0.205550403191665	0.494952952221392	Exon	DLPFC
e743096	ENSG00000090975.12	ENSG00000090975	PITPNM2	0.0967865701471602	-1.57301760967112	1.26822461498074	0.205552280302207	0.494953972254007	Exon	DLPFC
e1020138	ENSG00000196605.7	ENSG00000196605	ZNF846	-0.0554292812675247	-1.30853671911407	-1.2682115900231	0.205556925037803	0.494959754967003	Exon	DLPFC
e225815	ENSG00000090097.20	ENSG00000090097	PCBP4	-0.09101474972372	-0.88568332704887	-1.26820972849817	0.205557588868951	0.494959754967003	Exon	DLPFC
e538877	ENSG00000197969.11	ENSG00000197969	VPS13A	0.0464234821324559	1.35513153642182	1.26819786968284	0.205561817831582	0.494960592460966	Exon	DLPFC
e667764	ENSG00000076043.9	ENSG00000076043	REXO2	0.0541073303175592	-0.441344253639591	1.26819331409471	0.205563442413096	0.494960592460966	Exon	DLPFC
e69856	ENSG00000238365.3	ENSG00000238365	RNU7-57P	0.078465099429933	-2.16786026237854	1.26819120385198	0.205564194956059	0.494960592460966	Exon	DLPFC
e504409	ENSG00000164684.13	ENSG00000164684	ZNF704	-0.0859939047658131	-1.95095176925331	-1.26817600849902	0.205569613897234	0.494960592460966	Exon	DLPFC
e45019	ENSG00000178965.13	ENSG00000178965	ERICH3	0.0689928792541301	0.42139942162317	1.26817463350911	0.205570104248961	0.494960592460966	Exon	DLPFC
e270286	ENSG00000198836.8	ENSG00000198836	OPA1	0.0368890940522981	1.39677503742096	1.26817270608393	0.20557079161273	0.494960592460966	Exon	DLPFC
e818289	ENSG00000137802.13	ENSG00000137802	MAPKBP1	-0.0461058787062724	-0.428299023485701	-1.26817200542382	0.205571041484517	0.494960592460966	Exon	DLPFC
e188586	ENSG00000072195.14	ENSG00000072195	SPEG	0.0649514210198174	-0.804074964467528	1.26817181828423	0.205571108222908	0.494960592460966	Exon	DLPFC
e587632	ENSG00000214655.10	ENSG00000214655	ZSWIM8	-0.0518698247302293	-0.260811709283459	-1.26816976889697	0.205571839083797	0.494960592460966	Exon	DLPFC
e1070965	ENSG00000088038.17	ENSG00000088038	CNOT3	-0.0976501626252252	-3.00837634707133	-1.26816799455269	0.205572471859262	0.494960592460966	Exon	DLPFC
e472822	ENSG00000146858.7	ENSG00000146858	ZC3HAV1L	-0.0775936327751605	-1.81291637449763	-1.26815634269865	0.205576627236594	0.494967097731549	Exon	DLPFC
e999713	ENSG00000134046.11	ENSG00000134046	MBD2	-0.0382554384013922	0.259036804689749	-1.26815032714991	0.205578772573668	0.49496876336796	Exon	DLPFC
e879708	ENSG00000205534.6	ENSG00000205534	SMG1P2	-0.0853329639901343	-0.487606698469369	-1.26813976062121	0.205582540975302	0.494974172259996	Exon	DLPFC
e853456	ENSG00000185596.16	ENSG00000185596	WASH3P	-0.102136774075444	-2.69453401510171	-1.26813587650883	0.205583926201208	0.494974172259996	Exon	DLPFC
e137209	ENSG00000066032.18	ENSG00000066032	CTNNA2	0.046574979469626	1.54304037256257	1.26813121822507	0.205585587535796	0.494974672510637	Exon	DLPFC
e1136582	ENSG00000100401.19	ENSG00000100401	RANGAP1	0.0394874757136225	2.13962234532001	1.26811722309878	0.205590578829393	0.494983190017167	Exon	DLPFC
e287921	ENSG00000109180.14	ENSG00000109180	OCIAD1	0.0392766617047433	1.9386025202882	1.26808151080922	0.205603315844195	0.495007389052051	Exon	DLPFC
e485400	ENSG00000129422.14	ENSG00000129422	MTUS1	-0.0765984307046653	-0.747818390097704	-1.26807155166211	0.205606867939921	0.495007389052051	Exon	DLPFC
e262693	ENSG00000136518.16	ENSG00000136518	ACTL6A	-0.106753449285015	-2.58909777233733	-1.26806967286956	0.205607538047605	0.495007389052051	Exon	DLPFC
e560248	ENSG00000148297.15	ENSG00000148297	MED22	-0.0567394594096304	-1.08379134531883	-1.26806954641893	0.205607583148723	0.495007389052051	Exon	DLPFC
e859493	ENSG00000008710.18	ENSG00000008710	PKD1	0.060306455196979	2.06535115357977	1.26806115209591	0.205610577166254	0.495007389052051	Exon	DLPFC
e522053	ENSG00000197858.10	ENSG00000197858	GPAA1	-0.0508307508982315	0.0832300887376438	-1.2680577676328	0.205611784317488	0.495007389052051	Exon	DLPFC
e604241	ENSG00000276742.1	ENSG00000276742		0.16508766141287	-2.67572043049215	1.26805747462611	0.205611888825708	0.495007389052051	Exon	DLPFC
e561869	ENSG00000107147.12	ENSG00000107147	KCNT1	0.0980156519883815	-0.771391948569454	1.26805643648164	0.205612259106404	0.495007389052051	Exon	DLPFC
e12350	ENSG00000058453.16	ENSG00000058453	CROCC	0.093486282928197	-2.29550390735778	1.26804659510162	0.205615769309694	0.495012340115329	Exon	DLPFC
e1117096	ENSG00000237438.7	ENSG00000237438	CECR7	0.0836564039980778	0.116915698358331	1.26801393430422	0.205627419009468	0.495036886506027	Exon	DLPFC
e69611	ENSG00000143569.18	ENSG00000143569	UBAP2L	-0.032890272888965	1.25938927721634	-1.26800359577062	0.205631106736038	0.495042264665432	Exon	DLPFC
e646325	ENSG00000174744.13	ENSG00000174744	BRMS1	0.0629360021839795	-1.54113475212508	1.26797106101855	0.205642712107751	0.495066703781604	Exon	DLPFC
e792078	ENSG00000156030.13	ENSG00000156030	ELMSAN1	-0.0691611537185307	-1.52778203770275	-1.26796455744814	0.205645032033741	0.495067948220546	Exon	DLPFC
e440100	ENSG00000146674.14	ENSG00000146674	IGFBP3	-0.116595306767562	-2.79071877907973	-1.26796146071578	0.205646136693657	0.495067948220546	Exon	DLPFC
e781974	ENSG00000100519.11	ENSG00000100519	PSMC6	0.0371576929375641	1.25614347527096	1.26795388304264	0.205648839803694	0.495070955681028	Exon	DLPFC
e410685	ENSG00000135547.8	ENSG00000135547	HEY2	-0.102646198858196	-2.7077017354814	-1.26793427944727	0.205655832924934	0.495084290630783	Exon	DLPFC
e925374	ENSG00000006744.18	ENSG00000006744	ELAC2	-0.0376653491427533	0.261914544035759	-1.26792976394828	0.205657443747507	0.495084668440367	Exon	DLPFC
e1080084	ENSG00000125772.12	ENSG00000125772	GPCPD1	0.0568484439768183	0.741655972859932	1.26791926885556	0.205661187717527	0.495087127880276	Exon	DLPFC
e1105383	ENSG00000142192.20	ENSG00000142192	APP	-0.0350200332446808	4.96927490533081	-1.26791693490415	0.20566202032714	0.495087127880276	Exon	DLPFC
e794307	ENSG00000119650.12	ENSG00000119650	IFT43	0.0728698846559857	-1.73293341241145	1.26791167521215	0.20566389666918	0.495087127880276	Exon	DLPFC
e155167	ENSG00000144224.16	ENSG00000144224	UBXN4	-0.0359604010201508	1.01632044049966	-1.26791059800733	0.205664280952668	0.495087127880276	Exon	DLPFC
e648627	ENSG00000172725.13	ENSG00000172725	CORO1B	0.058085539380951	-1.08595097309056	1.26788688100705	0.205672741919867	0.49509752009344	Exon	DLPFC
e660546	ENSG00000077616.10	ENSG00000077616	NAALAD2	0.0491694090054208	0.263534761622633	1.26788281310157	0.205674193158203	0.49509752009344	Exon	DLPFC
e331507	ENSG00000049167.13	ENSG00000049167	ERCC8	0.0850758760287416	-2.49195409744654	1.26787276292478	0.205677778623066	0.49509752009344	Exon	DLPFC
e476118	ENSG00000174469.18	ENSG00000174469	CNTNAP2	0.0844530172901924	1.9085984708245	1.26787187664183	0.205678094812369	0.49509752009344	Exon	DLPFC
e980204	ENSG00000173821.19	ENSG00000173821	RNF213	-0.0636750318532467	0.512834414433699	-1.26786593262917	0.205680215400751	0.49509752009344	Exon	DLPFC
e372261	ENSG00000233937.6	ENSG00000233937		0.0880320071392842	-2.45759968191903	1.26786082060426	0.205682039181609	0.49509752009344	Exon	DLPFC
e372265	ENSG00000233937.6	ENSG00000233937		0.0880320071392842	-2.45759968191903	1.26786082060426	0.205682039181609	0.49509752009344	Exon	DLPFC
e842574	ENSG00000169783.12	ENSG00000169783	LINGO1	0.0861001711261015	-1.13529585621378	1.26785975652156	0.205682418808328	0.49509752009344	Exon	DLPFC
e995120	ENSG00000186812.12	ENSG00000186812	ZNF397	-0.0612632059931088	-1.25780336018694	-1.26785778935889	0.205683120623085	0.49509752009344	Exon	DLPFC
e261516	ENSG00000075420.12	ENSG00000075420	FNDC3B	0.0629690179924013	-1.55105651228972	1.26785733186307	0.205683283841825	0.49509752009344	Exon	DLPFC
e105078	ENSG00000086619.13	ENSG00000086619	ERO1B	0.0436666544429959	0.0657313319364118	1.26785366766875	0.205684591103466	0.49509752009344	Exon	DLPFC
e425205	ENSG00000178381.11	ENSG00000178381	ZFAND2A	0.0572456292437426	0.71865076084565	1.26784709253305	0.205686936906565	0.495099666904961	Exon	DLPFC
e611087	ENSG00000183020.13	ENSG00000183020	AP2A2	0.0442737799434174	2.99048627208004	1.26783199386938	0.205692323712167	0.49510913349315	Exon	DLPFC
e319876	ENSG00000249915.7	ENSG00000249915	PDCD6	-0.0830634608478971	-2.1950078435299	-1.26781175604901	0.205699544195013	0.49512301364617	Exon	DLPFC
e875831	ENSG00000090905.18	ENSG00000090905	TNRC6A	-0.0313800259933444	1.55591514860259	-1.2677979880012	0.205704456487472	0.495131337780727	Exon	DLPFC
e1166634	ENSG00000271907.1	ENSG00000271907		0.111669613991371	-2.28272637711691	1.26779386016205	0.205705929273086	0.495131382951262	Exon	DLPFC
e989523	ENSG00000154889.16	ENSG00000154889	MPPE1	0.0549740863767728	-1.06990632951239	1.26778139024129	0.20571037850479	0.495136744982947	Exon	DLPFC
e411139	ENSG00000189367.14	ENSG00000189367	KIAA0408	0.045802526482804	1.70611138476696	1.26777676037294	0.205712030446319	0.495136744982947	Exon	DLPFC
e562605	ENSG00000148384.12	ENSG00000148384	INPP5E	0.0559864442239868	-1.15323433405125	1.26777112417226	0.205714041461264	0.495136744982947	Exon	DLPFC
e168823	ENSG00000144320.13	ENSG00000144320	KIAA1715	0.0341997611588465	1.76859654943069	1.26776826481123	0.20571506169617	0.495136744982947	Exon	DLPFC
e556198	ENSG00000197694.14	ENSG00000197694	SPTAN1	0.0484012034658749	4.45040187926888	1.26776724059312	0.205715427143426	0.495136744982947	Exon	DLPFC
e827609	ENSG00000260916.6	ENSG00000260916	CCPG1	0.0308191630164552	2.21426005671553	1.26775425367163	0.205720060997124	0.495144398438695	Exon	DLPFC
e412428	ENSG00000118507.15	ENSG00000118507	AKAP7	0.0768561236483857	-2.24613308135949	1.26774886322472	0.2057219843808	0.495145528044446	Exon	DLPFC
e797739	ENSG00000100764.13	ENSG00000100764	PSMC1	0.0584911116582876	-0.515979173913271	1.26773957327304	0.20572529919082	0.495148531961338	Exon	DLPFC
e644449	ENSG00000168056.15	ENSG00000168056	LTBP3	-0.0528036179638029	0.108355179476242	-1.26773721524454	0.205726140581001	0.495148531961338	Exon	DLPFC
e600665	ENSG00000150593.16	ENSG00000150593	PDCD4	-0.0660996135258257	-0.192683973152252	-1.26773292993628	0.205727669668303	0.495148712514974	Exon	DLPFC
e317316	ENSG00000168538.15	ENSG00000168538	TRAPPC11	0.0417678208181432	0.303876239208794	1.26772277607113	0.205731292812125	0.495153933039839	Exon	DLPFC
e208455	ENSG00000077092.18	ENSG00000077092	RARB	0.0779067620340114	-0.614486570116143	1.26770890525889	0.205736242327504	0.495160735363262	Exon	DLPFC
e716118	ENSG00000240771.6	ENSG00000240771	ARHGEF25	0.0623875498297653	1.24247119968333	1.26770029359848	0.205739315265934	0.495160735363262	Exon	DLPFC
e731839	ENSG00000111785.18	ENSG00000111785	RIC8B	0.0356091177970836	0.702320318498295	1.26769752500564	0.205740303202778	0.495160735363262	Exon	DLPFC
e230952	ENSG00000168374.10	ENSG00000168374	ARF4	0.0337322972148753	1.41073519632188	1.26769580064736	0.205740918519663	0.495160735363262	Exon	DLPFC
e549618	ENSG00000148219.16	ENSG00000148219	ASTN2	-0.0384006774573753	0.717429137240653	-1.26769448040315	0.205741389634119	0.495160735363262	Exon	DLPFC
e230951	ENSG00000168374.10	ENSG00000168374	ARF4	0.0312583602802516	3.59798081376659	1.26768542751665	0.205744620077162	0.495165010469893	Exon	DLPFC
e931649	ENSG00000108599.14	ENSG00000108599	AKAP10	0.0235463060294175	2.61661489321613	1.2676623223209	0.205752865131116	0.495181354081067	Exon	DLPFC
e518811	ENSG00000169398.19	ENSG00000169398	PTK2	0.0237165543673261	3.10143538343142	1.26764278891446	0.205759835785551	0.495192628443758	Exon	DLPFC
e841772	ENSG00000140374.15	ENSG00000140374	ETFA	-0.0659291557765153	0.817760007984409	-1.26764104495138	0.20576045814129	0.495192628443758	Exon	DLPFC
e334970	ENSG00000131844.15	ENSG00000131844	MCCC2	-0.054232403925514	-0.763752604143069	-1.26763451018737	0.205762790168414	0.49519265653806	Exon	DLPFC
e802094	ENSG00000036530.8	ENSG00000036530	CYP46A1	0.0793797315928022	0.0461806062998456	1.26763286238682	0.205763378213438	0.49519265653806	Exon	DLPFC
e1050460	ENSG00000105223.19	ENSG00000105223	PLD3	0.0418318580091379	2.0742003238451	1.26761538038135	0.205769617033293	0.495200434911449	Exon	DLPFC
e1155494	ENSG00000184205.14	ENSG00000184205	TSPYL2	0.051397995051249	4.90664201978771	1.26761360620803	0.205770250191921	0.495200434911449	Exon	DLPFC
e658058	ENSG00000137509.10	ENSG00000137509	PRCP	-0.0923969746220287	-3.01921044684438	-1.26761158093383	0.205770972963989	0.495200434911449	Exon	DLPFC
e1149976	ENSG00000180182.10	ENSG00000180182	MED14	-0.0535371537706382	-0.607553408389543	-1.26760742217209	0.205772457132688	0.495200506979264	Exon	DLPFC
e736148	ENSG00000173064.11	ENSG00000173064	HECTD4	-0.0425592238480611	1.07116451909852	-1.26759218295606	0.205777895733516	0.495207597804571	Exon	DLPFC
e1065992	ENSG00000105053.10	ENSG00000105053	VRK3	0.0531776093573766	-1.23137812328481	1.26758896024082	0.205779045875787	0.495207597804571	Exon	DLPFC
e943650	ENSG00000141741.11	ENSG00000141741	MIEN1	0.0654378291242828	-1.21791461236655	1.26757987638071	0.205782287804426	0.495207597804571	Exon	DLPFC
e776303	ENSG00000092148.12	ENSG00000092148	HECTD1	0.0433683752612866	0.27660147352153	1.26757634762612	0.205783547187741	0.495207597804571	Exon	DLPFC
e1102626	ENSG00000196132.11	ENSG00000196132	MYT1	-0.091788224099417	-2.86112923562557	-1.26757574336318	0.205783762844748	0.495207597804571	Exon	DLPFC
e328319	ENSG00000177453.7	ENSG00000177453	NIM1K	0.0467218617342321	-0.314766774960308	1.26757471722089	0.205784129067776	0.495207597804571	Exon	DLPFC
e777220	ENSG00000198604.10	ENSG00000198604	BAZ1A	-0.10191756533299	-2.02800016637364	-1.26756849904242	0.205786348302486	0.495209438699515	Exon	DLPFC
e981535	ENSG00000262223.6	ENSG00000262223		-0.138003028486676	-1.80727810544765	-1.26755224358251	0.205792149871863	0.495219900127669	Exon	DLPFC
e487844	ENSG00000158863.21	ENSG00000158863	FAM160B2	0.0556440849759525	-0.914224799027485	1.26754567045036	0.205794495854889	0.495222045915679	Exon	DLPFC
e525834	ENSG00000106686.16	ENSG00000106686	SPATA6L	0.0733664538439061	-1.30781216437419	1.26748774672771	0.205815169958516	0.495260676593319	Exon	DLPFC
e669459	ENSG00000110324.10	ENSG00000110324	IL10RA	-0.0739858435231209	0.294047462434976	-1.26748688459392	0.205815477682286	0.495260676593319	Exon	DLPFC
e674314	ENSG00000120458.10	ENSG00000120458	MSANTD2	-0.0350546608124064	1.36685461943971	-1.2674827512986	0.205816952995336	0.495260676593319	Exon	DLPFC
e561032	ENSG00000235106.9	ENSG00000235106	LINC00094	0.0456707170727459	0.682276571694383	1.26748200980338	0.205817217660906	0.495260676593319	Exon	DLPFC
e514332	ENSG00000165156.14	ENSG00000165156	ZHX1	0.0341389686748249	3.70002539092122	1.26748031886718	0.20581782121608	0.495260676593319	Exon	DLPFC
e405119	ENSG00000132423.11	ENSG00000132423	COQ3	0.0568698879354869	-1.15239846483577	1.26746554919502	0.205823093091443	0.495263742069169	Exon	DLPFC
e718043	ENSG00000184575.11	ENSG00000184575	XPOT	-0.0340273085173544	1.49627419855346	-1.26746220568345	0.205824286535554	0.495263742069169	Exon	DLPFC
e869358	ENSG00000250251.6	ENSG00000250251	PKD1P6	0.0866375787110843	-2.02795753000502	1.26746200671911	0.205824357554703	0.495263742069169	Exon	DLPFC
e637384	ENSG00000149485.17	ENSG00000149485	FADS1	-0.0639642491599655	-0.934197749077132	-1.26745787802265	0.205825831272653	0.495263742069169	Exon	DLPFC
e105716	ENSG00000198626.15	ENSG00000198626	RYR2	0.061117042825261	1.20243004893697	1.26745637662685	0.205826367190425	0.495263742069169	Exon	DLPFC
e556254	ENSG00000197694.14	ENSG00000197694	SPTAN1	0.0483891406216957	4.45039574349376	1.26744749827627	0.205829536306211	0.495264287293701	Exon	DLPFC
e556341	ENSG00000197694.14	ENSG00000197694	SPTAN1	0.0483891406216957	4.45039574349376	1.26744749827627	0.205829536306211	0.495264287293701	Exon	DLPFC
e556178	ENSG00000197694.14	ENSG00000197694	SPTAN1	0.0349837576531873	4.78251272120574	1.26744351817774	0.205830957008802	0.495264287293701	Exon	DLPFC
e982404	ENSG00000185624.14	ENSG00000185624	P4HB	-0.0320019409361768	1.37566789846613	-1.2674347923422	0.205834071734914	0.495266920528406	Exon	DLPFC
e67730	ENSG00000182134.15	ENSG00000182134	TDRKH	0.0710978161755844	-1.85926727470012	1.26742641163641	0.205837063297792	0.495266920528406	Exon	DLPFC
e912021	ENSG00000174238.14	ENSG00000174238	PITPNA	0.0409124701784347	0.929997345918203	1.26742117050185	0.205838934180637	0.495266920528406	Exon	DLPFC
e586641	ENSG00000182180.13	ENSG00000182180	MRPS16	0.0272935689103627	1.71116215120149	1.2674138382423	0.205841551535251	0.495266920528406	Exon	DLPFC
e393712	ENSG00000171453.17	ENSG00000171453	POLR1C	0.0698093213930568	-1.4855495610156	1.2674135805854	0.205841643509997	0.495266920528406	Exon	DLPFC
e393720	ENSG00000171453.17	ENSG00000171453	POLR1C	0.0698093213930568	-1.4855495610156	1.2674135805854	0.205841643509997	0.495266920528406	Exon	DLPFC
e226663	ENSG00000023330.14	ENSG00000023330	ALAS1	0.0334518791188278	1.12329399189	1.26741193116444	0.205842232297871	0.495266920528406	Exon	DLPFC
e263424	ENSG00000205981.6	ENSG00000205981	DNAJC19	0.0470772787574176	-0.063472879677494	1.26739161742349	0.205849483721724	0.495267154273284	Exon	DLPFC
e515366	ENSG00000156831.7	ENSG00000156831	NSMCE2	0.0389192041054463	-0.185599875932028	1.26738641617348	0.205851340449013	0.495267154273284	Exon	DLPFC
e51437	ENSG00000162688.16	ENSG00000162688	AGL	0.0454372751072808	-0.215255381777679	1.26738477055717	0.205851927898941	0.495267154273284	Exon	DLPFC
e252168	ENSG00000114107.8	ENSG00000114107	CEP70	0.0676277557827934	-1.78786322131085	1.26737870682123	0.205854092533914	0.495267154273284	Exon	DLPFC
e725874	ENSG00000136040.8	ENSG00000136040	PLXNC1	0.0523448001716459	-0.326060271598865	1.26737785052257	0.205854398217103	0.495267154273284	Exon	DLPFC
e49717	ENSG00000143033.17	ENSG00000143033	MTF2	0.0438155428766432	-0.296902628400563	1.2673759074354	0.205855091865434	0.495267154273284	Exon	DLPFC
e197459	ENSG00000162804.13	ENSG00000162804	SNED1	-0.0888446865826161	-2.3248575185264	-1.2673739257624	0.20585579928999	0.495267154273284	Exon	DLPFC
e892225	ENSG00000103037.11	ENSG00000103037	SETD6	0.0818407190144063	-2.30635783592906	1.26737374826576	0.205855862653447	0.495267154273284	Exon	DLPFC
e557815	ENSG00000136819.15	ENSG00000136819	C9orf78	0.0402573607851713	0.805963124746238	1.26736894079479	0.205857578848999	0.495267154273284	Exon	DLPFC
e730033	ENSG00000171759.9	ENSG00000171759	PAH	0.110319344552008	-2.90332305396998	1.26736439273392	0.205859202448615	0.495267154273284	Exon	DLPFC
e248176	ENSG00000004399.12	ENSG00000004399	PLXND1	-0.0499386571065115	0.0570161677258724	-1.2673627686432	0.205859782230517	0.495267154273284	Exon	DLPFC
e809762	ENSG00000207063.1	ENSG00000207063	SNORD116-1	-0.0686581846243727	-0.651646270958535	-1.26736134959235	0.205860288816491	0.495267154273284	Exon	DLPFC
e492708	ENSG00000165392.9	ENSG00000165392	WRN	-0.0451122387916184	-0.269017512234846	-1.26735869387666	0.205861236881029	0.495267154273284	Exon	DLPFC
e1151281	ENSG00000182872.15	ENSG00000182872	RBM10	0.0462791645181584	-0.289341699328255	1.26734630991602	0.205865657875972	0.495269159354201	Exon	DLPFC
e803585	ENSG00000078304.19	ENSG00000078304	PPP2R5C	-0.0550844968673203	-1.29295460065475	-1.26734609992504	0.20586573284201	0.495269159354201	Exon	DLPFC
e210220	ENSG00000182973.18	ENSG00000182973	CNOT10	-0.0717451060697705	-2.26905401112051	-1.26734413706067	0.205866433578612	0.495269159354201	Exon	DLPFC
e117652	ENSG00000138002.14	ENSG00000138002	IFT172	0.0575353526884594	-1.24009895599643	1.26731248147032	0.205877734768314	0.495284500381081	Exon	DLPFC
e196680	ENSG00000063660.8	ENSG00000063660	GPC1	0.0635467965390176	0.27415415813864	1.26731058683018	0.205878411177814	0.495284500381081	Exon	DLPFC
e427228	ENSG00000011275.18	ENSG00000011275	RNF216	-0.0415935026228336	-0.264158634285018	-1.26730215181481	0.205881422600244	0.495284500381081	Exon	DLPFC
e611046	ENSG00000183020.13	ENSG00000183020	AP2A2	0.0442551642944401	2.99085132207591	1.26730196943184	0.205881487713955	0.495284500381081	Exon	DLPFC
e326534	ENSG00000197603.13	ENSG00000197603	C5orf42	0.0290342551883889	0.58759306116352	1.2672941522191	0.205884278601252	0.495284500381081	Exon	DLPFC
e105300	ENSG00000116977.18	ENSG00000116977	LGALS8	0.0418784190485191	0.795606296673047	1.2672928237739	0.205884752883124	0.495284500381081	Exon	DLPFC
e1073743	ENSG00000180089.5	ENSG00000180089	TMEM86B	0.0746960166158304	-1.9453871165703	1.26729241514448	0.205884898772274	0.495284500381081	Exon	DLPFC
e1126472	ENSG00000186998.15	ENSG00000186998	EMID1	0.0753392655468891	-1.38340360785518	1.26729165322253	0.205885170794357	0.495284500381081	Exon	DLPFC
e871827	ENSG00000006007.11	ENSG00000006007	GDE1	0.0387822819916982	1.00983264263322	1.26728960924336	0.205885900539	0.495284500381081	Exon	DLPFC
e354123	ENSG00000170469.10	ENSG00000170469	SPATA24	0.0682900876241068	-2.22778193296262	1.26726842240215	0.205893464809372	0.495299198175099	Exon	DLPFC
e225171	ENSG00000114735.9	ENSG00000114735	HEMK1	-0.0480465270120385	1.04628225217682	-1.26725777273864	0.205897267101353	0.495300308128443	Exon	DLPFC
e915844	ENSG00000129219.13	ENSG00000129219	PLD2	0.0736863197063171	-1.64532729965353	1.26725535013642	0.205898132059871	0.495300308128443	Exon	DLPFC
e989544	ENSG00000154889.16	ENSG00000154889	MPPE1	0.0551095776824691	-1.07231428030777	1.2672549084522	0.205898289757746	0.495300308128443	Exon	DLPFC
e1056796	ENSG00000104859.14	ENSG00000104859	CLASRP	-0.0704228730418177	-1.72058195732437	-1.26723458567092	0.205905545850124	0.495313773207926	Exon	DLPFC
e694541	ENSG00000087502.17	ENSG00000087502	ERGIC2	0.0662669747468936	-0.780668933839013	1.26722569133618	0.205908721562462	0.495313773207926	Exon	DLPFC
e423998	ENSG00000130024.14	ENSG00000130024	PHF10	-0.042382871704467	0.70618070391599	-1.26721617018554	0.20591212111832	0.495313773207926	Exon	DLPFC
e843763	ENSG00000185787.14	ENSG00000185787	MORF4L1	0.0488079417780016	1.31932328271911	1.2672158113132	0.205912249255583	0.495313773207926	Exon	DLPFC
e952145	ENSG00000136448.11	ENSG00000136448	NMT1	-0.0357117055715704	1.28279292923177	-1.26721538353971	0.20591240199444	0.495313773207926	Exon	DLPFC
e137367	ENSG00000162951.10	ENSG00000162951	LRRTM1	0.102867668880402	-2.02298904650677	1.26720149512778	0.205917360972617	0.495313773207926	Exon	DLPFC
e27330	ENSG00000168653.10	ENSG00000168653	NDUFS5	0.0578331443313144	1.30144402079601	1.2672013693346	0.205917405888564	0.495313773207926	Exon	DLPFC
e671519	ENSG00000256269.6	ENSG00000256269	HMBS	-0.073518021442917	-2.11481351293515	-1.26719174727571	0.205920841579947	0.495313773207926	Exon	DLPFC
e806301	ENSG00000142208.15	ENSG00000142208	AKT1	-0.0436897873807996	-0.479157783223859	-1.26719004950484	0.205921447797244	0.495313773207926	Exon	DLPFC
e9269	ENSG00000204624.7	ENSG00000204624	DISP3	-0.060534810175568	-0.542807980509028	-1.26718880555059	0.205921891972602	0.495313773207926	Exon	DLPFC
e146323	ENSG00000071051.13	ENSG00000071051	NCK2	0.0769822978179846	-2.30103694200332	1.26718799359935	0.205922181894197	0.495313773207926	Exon	DLPFC
e670079	ENSG00000118058.20	ENSG00000118058	KMT2A	-0.0331410195210134	1.09311861448662	-1.26717849845251	0.205925572326946	0.495313773207926	Exon	DLPFC
e176571	ENSG00000236977.1	ENSG00000236977	ANKRD44-IT1	-0.100897338156369	-2.63535018184308	-1.26717503357072	0.205926809542674	0.495313773207926	Exon	DLPFC
e879940	ENSG00000167371.17	ENSG00000167371	PRRT2	0.0731907543882774	-0.708551852890482	1.2671735100552	0.205927353550643	0.495313773207926	Exon	DLPFC
e160829	ENSG00000115170.13	ENSG00000115170	ACVR1	-0.0315052976075933	1.48450052711312	-1.26715788675374	0.205932932287828	0.495313773207926	Exon	DLPFC
e990305	ENSG00000101639.18	ENSG00000101639	CEP192	-0.0381521966633839	0.414111640174302	-1.26715683308493	0.205933308533745	0.495313773207926	Exon	DLPFC
e99171	ENSG00000162819.11	ENSG00000162819	BROX	-0.0432446521012165	0.172768221649409	-1.26714533652866	0.205937413776914	0.495313773207926	Exon	DLPFC
e556577	ENSG00000197694.14	ENSG00000197694	SPTAN1	0.0483795941991721	4.45035999300367	1.26714308233514	0.205938218721699	0.495313773207926	Exon	DLPFC
e701850	ENSG00000181929.11	ENSG00000181929	PRKAG1	0.0459487023048153	-0.0423437736370908	1.26713922594618	0.205939595796097	0.495313773207926	Exon	DLPFC
e870770	ENSG00000233024.7	ENSG00000233024		-0.144679219910952	-3.27811794499834	-1.26713888826577	0.205939716378408	0.495313773207926	Exon	DLPFC
e217924	ENSG00000076201.14	ENSG00000076201	PTPN23	-0.0529491626312839	-0.675230346152766	-1.26713278351895	0.205941896331519	0.495313773207926	Exon	DLPFC
e632223	ENSG00000109920.12	ENSG00000109920	FNBP4	-0.0434148238095209	0.318482068072581	-1.26712552782661	0.20594448729937	0.495313773207926	Exon	DLPFC
e1113624	ENSG00000160216.18	ENSG00000160216	AGPAT3	-0.0301454342578315	1.3950674723676	-1.26712504587338	0.205944659403062	0.495313773207926	Exon	DLPFC
e824995	ENSG00000104047.14	ENSG00000104047	DTWD1	-0.0309937784563728	1.21479014233094	-1.2671239777554	0.20594504082436	0.495313773207926	Exon	DLPFC
e458093	ENSG00000106351.12	ENSG00000106351	AGFG2	-0.0636835893882072	-1.39459390753572	-1.26712237351702	0.205945613693403	0.495313773207926	Exon	DLPFC
e514336	ENSG00000165156.14	ENSG00000165156	ZHX1	0.0341335407521127	3.69964573827965	1.26712220492193	0.205945673898307	0.495313773207926	Exon	DLPFC
e53700	ENSG00000116266.10	ENSG00000116266	STXBP3	-0.0596736838255759	0.816955336168625	-1.26712186660044	0.205945794712138	0.495313773207926	Exon	DLPFC
e331806	ENSG00000086200.16	ENSG00000086200	IPO11	-0.0306832564263058	0.743179183047035	-1.26712006457126	0.20594643821352	0.495313773207926	Exon	DLPFC
e1016462	ENSG00000141968.7	ENSG00000141968	VAV1	-0.119888733699289	-3.22172056355849	-1.26711702429974	0.205947523892342	0.495313773207926	Exon	DLPFC
e1016569	ENSG00000141968.7	ENSG00000141968	VAV1	-0.119888733699289	-3.22172056355849	-1.26711702429974	0.205947523892342	0.495313773207926	Exon	DLPFC
e698157	ENSG00000198001.13	ENSG00000198001	IRAK4	-0.0818999415355251	-2.16986161719101	-1.26710197172517	0.20595289921764	0.495323202784015	Exon	DLPFC
e795250	ENSG00000100591.7	ENSG00000100591	AHSA1	0.104762554992106	-3.02858329324122	1.26709300478347	0.205956101391502	0.495327405766245	Exon	DLPFC
e735387	ENSG00000204842.14	ENSG00000204842	ATXN2	-0.0866804409390272	-1.90370104291012	-1.26708254254312	0.205959837595592	0.495332893030464	Exon	DLPFC
e306147	ENSG00000138735.15	ENSG00000138735	PDE5A	-0.112036228651025	-3.1194869034227	-1.26707401492083	0.205962882958621	0.495336718757892	Exon	DLPFC
e212077	ENSG00000198590.11	ENSG00000198590	C3orf35	-0.0707946829517803	-1.99234370700411	-1.26700932361896	0.205985986423504	0.495388783434564	Exon	DLPFC
e99618	ENSG00000143514.16	ENSG00000143514	TP53BP2	-0.0627317622351302	-1.26350510315592	-1.26699142939537	0.205992377393347	0.495400654718753	Exon	DLPFC
e24743	ENSG00000121904.17	ENSG00000121904	CSMD2	0.0778123294918761	-1.9485616407535	1.26698108147574	0.205996073246547	0.495406044269598	Exon	DLPFC
e837441	ENSG00000273025.1	ENSG00000273025		0.0557895995375757	-1.09421966849981	1.26697266489363	0.205999079340736	0.495409774934203	Exon	DLPFC
e556582	ENSG00000197694.14	ENSG00000197694	SPTAN1	0.0483726143103049	4.4503536738347	1.26695691137164	0.206004706006546	0.495419807747234	Exon	DLPFC
e308654	ENSG00000109381.19	ENSG00000109381	ELF2	-0.0562606295510756	-1.71142580191826	-1.26695027764996	0.206007075398191	0.495422007069623	Exon	DLPFC
e792863	ENSG00000119688.20	ENSG00000119688	ABCD4	-0.0852898168277258	-2.0280884499634	-1.26693907653596	0.206011076187878	0.495428129647479	Exon	DLPFC
e243313	ENSG00000173226.16	ENSG00000173226	IQCB1	0.0449088783581626	0.163844946341386	1.26692063120806	0.206017664573741	0.495440474905634	Exon	DLPFC
e175976	ENSG00000081320.10	ENSG00000081320	STK17B	-0.0813852821199504	-0.556945803936862	-1.26690503710019	0.206023234667809	0.495448750286622	Exon	DLPFC
e841423	ENSG00000169371.13	ENSG00000169371	SNUPN	0.0725481307039857	-2.23639597110918	1.26690285080138	0.206024015605523	0.495448750286622	Exon	DLPFC
e1116170	ENSG00000239415.1	ENSG00000239415		-0.0543574715104401	-1.22341839532968	-1.26688937102353	0.206028830579186	0.495455684617366	Exon	DLPFC
e286999	ENSG00000163288.13	ENSG00000163288	GABRB1	0.0442323758693063	1.79465925825043	1.26688422866764	0.206030667449199	0.495455684617366	Exon	DLPFC
e643090	ENSG00000149823.7	ENSG00000149823	VPS51	-0.0381307580898899	1.27088265110548	-1.26688199484444	0.206031465383471	0.495455684617366	Exon	DLPFC
e474199	ENSG00000257093.6	ENSG00000257093	KIAA1147	-0.0448953583534533	0.162064382817915	-1.26687848530083	0.206032719016835	0.495455684617366	Exon	DLPFC
e112067	ENSG00000196208.13	ENSG00000196208	GREB1	0.0619934434687652	-1.71782186339494	1.26687035426677	0.20603562350008	0.495455861239166	Exon	DLPFC
e852731	ENSG00000154237.12	ENSG00000154237	LRRK1	0.0550356977910802	1.09479107156718	1.26686779215229	0.2060365387181	0.495455861239166	Exon	DLPFC
e1003878	ENSG00000176225.12	ENSG00000176225	RTTN	-0.0781062189652345	-1.99163926064106	-1.26686606023701	0.20603715738069	0.495455861239166	Exon	DLPFC
e247858	ENSG00000163913.11	ENSG00000163913	IFT122	0.0534627288776568	-0.645092941503527	1.26685841070938	0.206039889907331	0.495456467330481	Exon	DLPFC
e88133	ENSG00000116750.13	ENSG00000116750	UCHL5	0.044220559281047	0.81738539028587	1.26685544485758	0.206040949361439	0.495456467330481	Exon	DLPFC
e471606	ENSG00000146856.14	ENSG00000146856	AGBL3	0.117284905794786	-2.99630742884124	1.26684650574708	0.206044142592005	0.495456467330481	Exon	DLPFC
e416254	ENSG00000010818.8	ENSG00000010818	HIVEP2	0.0465684601859382	1.10827076137763	1.26684575503799	0.206044410762078	0.495456467330481	Exon	DLPFC
e1024637	ENSG00000171295.12	ENSG00000171295	ZNF440	-0.0657585089094819	-1.74717696778144	-1.26684054111966	0.206046273297303	0.495456467330481	Exon	DLPFC
e146232	ENSG00000135974.9	ENSG00000135974	C2orf49	-0.031057696156093	3.32152781980438	-1.26683989285136	0.206046504874967	0.495456467330481	Exon	DLPFC
e63563	ENSG00000178104.19	ENSG00000178104	PDE4DIP	0.0416605412154602	0.943163458947485	1.26683383149242	0.20604867015328	0.495456467330481	Exon	DLPFC
e328335	ENSG00000249779.1	ENSG00000249779		0.06258996664427	-0.659513143590927	1.2668327703652	0.206049049217801	0.495456467330481	Exon	DLPFC
e747521	ENSG00000198040.10	ENSG00000198040	ZNF84	0.0255636786819528	4.32342687080359	1.26680875919928	0.206057626818274	0.49547270654587	Exon	DLPFC
e720018	ENSG00000166226.12	ENSG00000166226	CCT2	0.0323400405543188	2.06828303263151	1.26680571933105	0.206058712780579	0.49547270654587	Exon	DLPFC
e731288	ENSG00000136044.11	ENSG00000136044	APPL2	-0.0410554369594647	0.99056247936077	-1.26679810615162	0.206061432530578	0.495475747591495	Exon	DLPFC
e831887	ENSG00000166797.10	ENSG00000166797	FAM96A	0.0707186980902436	-1.80596013725259	1.2667794797094	0.20606808679469	0.495488197779054	Exon	DLPFC
e369612	ENSG00000175309.14	ENSG00000175309	PHYKPL	-0.0541057107646153	-0.436012961270517	-1.26677546650998	0.206069520523734	0.495488197779054	Exon	DLPFC
e827958	ENSG00000181827.14	ENSG00000181827	RFX7	-0.070416650195474	-2.17820226556814	-1.26676655254863	0.206072705092553	0.495490434811635	Exon	DLPFC
e546592	ENSG00000148143.12	ENSG00000148143	ZNF462	-0.0540636412145262	-0.294992933907553	-1.26676154527901	0.206074493986901	0.495490434811635	Exon	DLPFC
e1044195	ENSG00000105270.14	ENSG00000105270	CLIP3	-0.0614480315501527	1.93451240798434	-1.26676064363594	0.206074816108602	0.495490434811635	Exon	DLPFC
e1133973	ENSG00000184381.18	ENSG00000184381	PLA2G6	-0.044775393520734	0.194210190609129	-1.26675060190662	0.206078403649436	0.495493682213907	Exon	DLPFC
e6572	ENSG00000171680.20	ENSG00000171680	PLEKHG5	0.0890520618105194	-0.805880944049595	1.26674871753292	0.206079076871983	0.495493682213907	Exon	DLPFC
e47592	ENSG00000162642.13	ENSG00000162642	C1orf52	0.0333071577047876	2.62368839927699	1.26673563591067	0.206083750534307	0.495498272642592	Exon	DLPFC
e1032046	ENSG00000268743.1	ENSG00000268743		-0.0828240332220063	-2.03229937209196	-1.26673140906976	0.206085260671426	0.495498272642592	Exon	DLPFC
e1137248	ENSG00000100167.19	ENSG00000100167	SEPT3	0.0543655126894638	3.0150153855733	1.26673115525852	0.206085351351645	0.495498272642592	Exon	DLPFC
e944529	ENSG00000126351.12	ENSG00000126351	THRA	-0.029613770435017	2.79930196017591	-1.26672563702022	0.206087322883266	0.495499514316407	Exon	DLPFC
e161528	ENSG00000136536.14	ENSG00000136536	MARCH7	-0.0372134372415923	0.747505384439815	-1.26670943077777	0.206093113056967	0.495505871608971	Exon	DLPFC
e649860	ENSG00000162337.11	ENSG00000162337	LRP5	-0.0945233060331823	-2.62008035794747	-1.2667016237285	0.206095902405447	0.495505871608971	Exon	DLPFC
e1020167	ENSG00000196605.7	ENSG00000196605	ZNF846	0.0862097507050148	0.33132435856049	1.2667002415541	0.206096396239715	0.495505871608971	Exon	DLPFC
e591847	ENSG00000138182.14	ENSG00000138182	KIF20B	-0.0786671528742825	-2.23389140084652	-1.26669381425195	0.206098692648711	0.495505871608971	Exon	DLPFC
e763132	ENSG00000134901.12	ENSG00000134901	KDELC1	-0.0902750262685639	-2.63937733023329	-1.26668942693991	0.206100260200925	0.495505871608971	Exon	DLPFC
e1083904	ENSG00000088930.7	ENSG00000088930	XRN2	-0.0604394881830856	-0.12349235980867	-1.26668755360396	0.206100929531831	0.495505871608971	Exon	DLPFC
e830288	ENSG00000069667.15	ENSG00000069667	RORA	-0.0680105337937894	-1.7808311878873	-1.26668251916871	0.206102728311077	0.495505871608971	Exon	DLPFC
e178509	ENSG00000234431.2	ENSG00000234431		-0.0736786712594231	-1.22582865391264	-1.26668224721541	0.206102825478994	0.495505871608971	Exon	DLPFC
e230936	ENSG00000168374.10	ENSG00000168374	ARF4	0.0312269078646381	3.59840678664028	1.26668158224906	0.206103063069177	0.495505871608971	Exon	DLPFC
e204427	ENSG00000132170.19	ENSG00000132170	PPARG	0.0587354378304957	-1.21650173900611	1.26667471271142	0.206105517542965	0.495506169222692	Exon	DLPFC
e603191	ENSG00000119979.16	ENSG00000119979	FAM45A	0.0358096044184183	0.141932184760618	1.26667251777218	0.206106301795413	0.495506169222692	Exon	DLPFC
e1032987	ENSG00000074855.10	ENSG00000074855	ANO8	0.0994093138271678	-2.61562617775354	1.26666662453793	0.206108407460543	0.495506169222692	Exon	DLPFC
e153393	ENSG00000136718.9	ENSG00000136718	IMP4	0.0306401785970655	1.40658033646579	1.26666494563288	0.20610900733976	0.495506169222692	Exon	DLPFC
e74090	ENSG00000198952.8	ENSG00000198952	SMG5	-0.0501394156176447	-0.0693896944141053	-1.26665469517474	0.206112669895413	0.495511476076143	Exon	DLPFC
e1001416	ENSG00000081923.11	ENSG00000081923	ATP8B1	0.0855940582962193	-2.14917628827735	1.26664822738072	0.20611498090489	0.495513533651628	Exon	DLPFC
e704208	ENSG00000161813.21	ENSG00000161813	LARP4	-0.0445694537984933	0.273996167584444	-1.26662908744698	0.206121819911255	0.495525866889144	Exon	DLPFC
e961009	ENSG00000121060.15	ENSG00000121060	TRIM25	-0.07597972141362	-2.15620391055313	-1.26662561982892	0.206123058964707	0.495525866889144	Exon	DLPFC
e137227	ENSG00000066032.18	ENSG00000066032	CTNNA2	0.0465142623009868	1.54300202247436	1.26661244578344	0.206127766379991	0.495525866889144	Exon	DLPFC
e964596	ENSG00000108510.9	ENSG00000108510	MED13	-0.0370929275925226	0.990665975974935	-1.2666119332008	0.206127949540146	0.495525866889144	Exon	DLPFC
e716232	ENSG00000135454.13	ENSG00000135454	B4GALNT1	0.0715891581385575	1.69781972702693	1.26661188651107	0.206127966223702	0.495525866889144	Exon	DLPFC
e698558	ENSG00000134297.6	ENSG00000134297	PLEKHA8P1	0.0631938963967373	-1.76721174598871	1.26660582501209	0.206130132176461	0.495525866889144	Exon	DLPFC
e1105597	ENSG00000198862.13	ENSG00000198862	LTN1	-0.0369833154512473	0.492602522093457	-1.26660536287623	0.206130297311947	0.495525866889144	Exon	DLPFC
e654487	ENSG00000175581.13	ENSG00000175581	MRPL48	-0.0518552641808977	-0.701696388820566	-1.2665999184583	0.206132242778695	0.495527045508477	Exon	DLPFC
e656576	ENSG00000078124.11	ENSG00000078124	ACER3	-0.0711709713751438	-1.29485592967397	-1.26658360704288	0.206138071455548	0.495537559002307	Exon	DLPFC
e731369	ENSG00000136044.11	ENSG00000136044	APPL2	-0.0411237854691976	0.996251030861161	-1.26657702976788	0.206140421795131	0.495539710793817	Exon	DLPFC
e985124	ENSG00000141556.20	ENSG00000141556	TBCD	0.0418951255974931	0.0777362487365712	1.26656720440773	0.206143932849841	0.495544652771307	Exon	DLPFC
e793112	ENSG00000119682.16	ENSG00000119682	AREL1	0.0378408840224272	0.105653706056855	1.26654206637354	0.20615291602836	0.495562748898568	Exon	DLPFC
e1040637	ENSG00000105220.14	ENSG00000105220	GPI	0.0401258744992398	5.19327335847931	1.26652800261264	0.206157941894936	0.495570916445054	Exon	DLPFC
e363093	ENSG00000145860.11	ENSG00000145860	RNF145	0.0989375982053603	-2.09914638804316	1.26652034175672	0.206160679638333	0.495570916445054	Exon	DLPFC
e363107	ENSG00000145860.11	ENSG00000145860	RNF145	0.0989375982053603	-2.09914638804316	1.26652034175672	0.206160679638333	0.495570916445054	Exon	DLPFC
e479129	ENSG00000106617.13	ENSG00000106617	PRKAG2	0.0422555205630052	0.109024932516472	1.26650699506473	0.206165449379926	0.49557803855354	Exon	DLPFC
e303910	ENSG00000205403.12	ENSG00000205403	CFI	-0.1419895220911	-2.90667718045199	-1.26650390654644	0.206166553143108	0.49557803855354	Exon	DLPFC
e160819	ENSG00000115170.13	ENSG00000115170	ACVR1	-0.0314903596704071	1.48475607836681	-1.26649957009083	0.206168102896763	0.495578265522808	Exon	DLPFC
e701402	ENSG00000174243.9	ENSG00000174243	DDX23	-0.0400147281444863	-0.0976882337409945	-1.2664902313598	0.206171440382251	0.495579453232927	Exon	DLPFC
e863242	ENSG00000213918.10	ENSG00000213918	DNASE1	0.0733955472593943	-2.30235849775874	1.26647632835761	0.206176409124751	0.495579453232927	Exon	DLPFC
e444754	ENSG00000106635.7	ENSG00000106635	BCL7B	0.0616057274822656	-1.01475820458132	1.26646968234847	0.20617878434822	0.495579453232927	Exon	DLPFC
e444765	ENSG00000106635.7	ENSG00000106635	BCL7B	0.0616057274822656	-1.01475820458132	1.26646968234847	0.20617878434822	0.495579453232927	Exon	DLPFC
e444775	ENSG00000106635.7	ENSG00000106635	BCL7B	0.0616057274822656	-1.01475820458132	1.26646968234847	0.20617878434822	0.495579453232927	Exon	DLPFC
e444781	ENSG00000106635.7	ENSG00000106635	BCL7B	0.0616057274822656	-1.01475820458132	1.26646968234847	0.20617878434822	0.495579453232927	Exon	DLPFC
e444796	ENSG00000106635.7	ENSG00000106635	BCL7B	0.0616057274822656	-1.01475820458132	1.26646968234847	0.20617878434822	0.495579453232927	Exon	DLPFC
e345180	ENSG00000164219.9	ENSG00000164219	PGGT1B	-0.033203412769078	3.73108501774869	-1.26645953046583	0.206182412577647	0.495584645059389	Exon	DLPFC
e1151687	ENSG00000102226.9	ENSG00000102226	USP11	0.0462260237525002	2.11182648562151	1.26645549446914	0.206183855034561	0.495584645059389	Exon	DLPFC
e341735	ENSG00000153113.23	ENSG00000153113	CAST	-0.0646641818728221	-0.622742331263345	-1.26644133056521	0.206188917242922	0.495585647978023	Exon	DLPFC
e1170153	ENSG00000156504.16	ENSG00000156504	FAM122B	-0.0447136415408747	-0.839896273668168	-1.26643532182096	0.206191064807847	0.495585647978023	Exon	DLPFC
e893195	ENSG00000166548.15	ENSG00000166548	TK2	-0.0340692772813485	0.484702041137775	-1.26643097678949	0.206192617760988	0.495585647978023	Exon	DLPFC
e1012150	ENSG00000007264.14	ENSG00000007264	MATK	0.0941833223897531	-2.02331966161941	1.2664297324534	0.206193062499415	0.495585647978023	Exon	DLPFC
e141399	ENSG00000144028.14	ENSG00000144028	SNRNP200	-0.0308813389849537	0.781012079499067	-1.26642701924525	0.206194032230147	0.495585647978023	Exon	DLPFC
e1034408	ENSG00000007080.10	ENSG00000007080	CCDC124	0.0500336046338721	0.917610427894887	1.2664243053186	0.206195002221009	0.495585647978023	Exon	DLPFC
e635180	ENSG00000110077.14	ENSG00000110077	MS4A6A	-0.162865168669306	-1.51235378902597	-1.26642365176893	0.206195235808218	0.495585647978023	Exon	DLPFC
e915673	ENSG00000141480.17	ENSG00000141480	ARRB2	0.0398175358979527	0.579076209657922	1.2664217511452	0.206195915117125	0.495585647978023	Exon	DLPFC
e705817	ENSG00000161835.10	ENSG00000161835	GRASP	0.0674878296460108	0.536582862443732	1.26640954622896	0.206200277359955	0.49559263454974	Exon	DLPFC
e319956	ENSG00000180104.15	ENSG00000180104	EXOC3	0.0403722024042031	0.135681119553624	1.26640486292646	0.206201951269096	0.495592856583743	Exon	DLPFC
e1044712	ENSG00000142065.13	ENSG00000142065	ZFP14	0.0347332174989584	4.10218022164767	1.26640114401999	0.206203280490215	0.495592856583743	Exon	DLPFC
e26323	ENSG00000116885.18	ENSG00000116885	OSCP1	0.0709905080555399	-2.0434484167986	1.26639145025944	0.206206745288434	0.495596029500758	Exon	DLPFC
e41552	ENSG00000116641.17	ENSG00000116641	DOCK7	0.0526018557271867	0.441710811970976	1.26638930678732	0.206207511425983	0.495596029500758	Exon	DLPFC
e133373	ENSG00000075292.18	ENSG00000075292	ZNF638	0.0375346714795156	1.89878216805505	1.26637657013433	0.206212063908748	0.495600565123912	Exon	DLPFC
e866467	ENSG00000187555.14	ENSG00000187555	USP7	0.0260951012793233	3.77319505907075	1.26637588331564	0.206212309401564	0.495600565123912	Exon	DLPFC
e487560	ENSG00000158856.17	ENSG00000158856	DMTN	0.0744936284093227	2.15496443854726	1.26637100882223	0.206214051720646	0.4956012546932	Exon	DLPFC
e368190	ENSG00000169220.17	ENSG00000169220	RGS14	0.106149979518743	-2.42627062948622	1.26636469703925	0.206216307794614	0.495603033452729	Exon	DLPFC
e743633	ENSG00000188026.12	ENSG00000188026	RILPL1	-0.0370941136005058	1.06877118599526	-1.26635944787888	0.206218184060108	0.495603033452729	Exon	DLPFC
e1097750	ENSG00000101144.12	ENSG00000101144	BMP7	-0.0840881266215637	-0.856803752573276	-1.26635672298099	0.206219158055432	0.495603033452729	Exon	DLPFC
e635762	ENSG00000006118.14	ENSG00000006118	TMEM132A	0.0431963050287562	1.67391535525257	1.26634976182952	0.206221646284632	0.495605515605715	Exon	DLPFC
e173450	ENSG00000231646.5	ENSG00000231646	FSIP2-AS1	0.0773457886381458	-1.83568640110062	1.26633395174571	0.206227297602318	0.495613947125719	Exon	DLPFC
e315964	ENSG00000164104.11	ENSG00000164104	HMGB2	-0.0625904019733321	-0.134208647961793	-1.26633180345992	0.206228065516227	0.495613947125719	Exon	DLPFC
e370692	ENSG00000161021.11	ENSG00000161021	MAML1	-0.0357845795472526	1.82742071407592	-1.26632436297683	0.206230725164736	0.495616083427269	Exon	DLPFC
e902411	ENSG00000280092.1	ENSG00000280092		-0.0979245053948497	-2.93444064278998	-1.2663211733358	0.206231865330089	0.495616083427269	Exon	DLPFC
e220198	ENSG00000114302.15	ENSG00000114302	PRKAR2A	-0.036691818699321	0.376658418143278	-1.26630762066957	0.206236709901569	0.495619262116919	Exon	DLPFC
e246378	ENSG00000114554.11	ENSG00000114554	PLXNA1	0.0680716364956756	0.0454924028931792	1.26630598880798	0.206237293236674	0.495619262116919	Exon	DLPFC
e1005760	ENSG00000261126.7	ENSG00000261126		-0.0479320266661334	-0.500623260393535	-1.26630525827572	0.206237554377544	0.495619262116919	Exon	DLPFC
e253799	ENSG00000175054.14	ENSG00000175054	ATR	0.0360259647453507	0.209284310069845	1.2662976694151	0.206240267155841	0.495622283636036	Exon	DLPFC
e238429	ENSG00000114423.18	ENSG00000114423	CBLB	-0.0606705629477593	-1.38461150445593	-1.2662864100605	0.20624429206791	0.495627277852349	Exon	DLPFC
e172140	ENSG00000163492.14	ENSG00000163492	CCDC141	-0.124294758511672	-2.97761119515356	-1.26628371267071	0.206245256319668	0.495627277852349	Exon	DLPFC
e564722	ENSG00000176101.11	ENSG00000176101	SSNA1	-0.0432289094702899	0.634892262483188	-1.26627291759019	0.206249115333374	0.495630227684191	Exon	DLPFC
e667720	ENSG00000076043.9	ENSG00000076043	REXO2	0.0538996016989008	-0.424560572727421	1.26627213582232	0.20624939480095	0.495630227684191	Exon	DLPFC
e1082902	ENSG00000089091.16	ENSG00000089091	DZANK1	0.0590205689891941	-1.46748008735442	1.26626400477254	0.206252301517472	0.495633715061738	Exon	DLPFC
e322249	ENSG00000169862.18	ENSG00000169862	CTNND2	0.0704806703305917	0.269958311313196	1.26624454291503	0.206259258932677	0.495645352693541	Exon	DLPFC
e974828	ENSG00000132478.9	ENSG00000132478	UNK	-0.054022940169551	-1.05626302472661	-1.26624231488335	0.206260055442158	0.495645352693541	Exon	DLPFC
e372608	ENSG00000250903.8	ENSG00000250903	GMDS-AS1	0.0693607891369048	-1.45961888520925	1.26623047315321	0.206264288835371	0.495645927932976	Exon	DLPFC
e91609	ENSG00000117139.16	ENSG00000117139	KDM5B	-0.0597179997221914	-1.70582482416705	-1.26623018064121	0.206264393408587	0.495645927932976	Exon	DLPFC
e515004	ENSG00000147684.7	ENSG00000147684	NDUFB9	0.0356841569133963	2.56870593299465	1.26622943097217	0.206264661415898	0.495645927932976	Exon	DLPFC
e895544	ENSG00000159713.10	ENSG00000159713	TPPP3	-0.0965249654673083	-0.50351422464857	-1.26621315721577	0.20627047936007	0.495656410569093	Exon	DLPFC
e415229	ENSG00000197442.9	ENSG00000197442	MAP3K5	0.039611133934192	0.945818312756915	1.2662014210494	0.206274675168825	0.495659264888854	Exon	DLPFC
e503669	ENSG00000104369.4	ENSG00000104369	JPH1	0.0510731513971168	0.73838445986245	1.26620087657462	0.206274869826066	0.495659264888854	Exon	DLPFC
e339042	ENSG00000145687.16	ENSG00000145687	SSBP2	0.0264472211937289	1.66540838244869	1.26619586389216	0.206276661935467	0.495659264888854	Exon	DLPFC
e1001108	ENSG00000091157.13	ENSG00000091157	WDR7	0.051229479409674	1.17871941342964	1.26619252342094	0.206277856210493	0.495659264888854	Exon	DLPFC
e451225	ENSG00000075303.12	ENSG00000075303	SLC25A40	0.0448495502430907	0.167915881331726	1.26618517388917	0.206280483810303	0.495659264888854	Exon	DLPFC
e600422	ENSG00000148700.14	ENSG00000148700	ADD3	-0.0471313719932717	2.82045169507958	-1.26618416113115	0.206280845892803	0.495659264888854	Exon	DLPFC
e1012747	ENSG00000105251.10	ENSG00000105251	SHD	0.108914930353305	-2.54860534916056	1.26618133530116	0.206281856189493	0.495659264888854	Exon	DLPFC
e1095963	ENSG00000124198.8	ENSG00000124198	ARFGEF2	0.0392005581679774	0.819513576338099	1.26616653773916	0.206287146703944	0.495668479526582	Exon	DLPFC
e573164	ENSG00000107863.17	ENSG00000107863	ARHGAP21	-0.0316012678134044	2.89866416942561	-1.26613887872433	0.206297035788655	0.495688743439345	Exon	DLPFC
e827785	ENSG00000069869.15	ENSG00000069869	NEDD4	-0.0989359634038485	-2.84513857153271	-1.26612832266514	0.206300810047625	0.495694314519113	Exon	DLPFC
e1157169	ENSG00000102349.16	ENSG00000102349	KLF8	0.0909659393466915	-2.35478509982231	1.26611893112185	0.206304167982886	0.495698885195347	Exon	DLPFC
e30718	ENSG00000066056.13	ENSG00000066056	TIE1	-0.0909056051322166	-1.26337809770892	-1.26611013014003	0.206307314799763	0.495702948544382	Exon	DLPFC
e497114	ENSG00000120925.14	ENSG00000120925	RNF170	0.0301616685331306	3.87779135061288	1.26610518345399	0.206309083517244	0.495703700644155	Exon	DLPFC
e279025	ENSG00000109501.13	ENSG00000109501	WFS1	-0.0543736188382199	-0.472676122413862	-1.26609507809746	0.206312696782894	0.495708884641433	Exon	DLPFC
e852076	ENSG00000103852.12	ENSG00000103852	TTC23	-0.0889737114614553	-2.01149365314879	-1.26609030388069	0.206314403865232	0.495709488598588	Exon	DLPFC
e843755	ENSG00000185787.14	ENSG00000185787	MORF4L1	0.0487704559558935	1.31936368995719	1.26608383186747	0.206316718032882	0.495711551174539	Exon	DLPFC
e794316	ENSG00000119650.12	ENSG00000119650	IFT43	0.072622388994962	-1.73631280165379	1.26607643636246	0.206319362432367	0.495714407154811	Exon	DLPFC
e764009	ENSG00000134905.16	ENSG00000134905	CARS2	-0.0756265015820327	-2.39655332521294	-1.26603071146594	0.206335712762989	0.495747460805164	Exon	DLPFC
e693688	ENSG00000211455.7	ENSG00000211455	STK38L	0.0791384007826215	-2.6204109679219	1.26602982090255	0.206336031220455	0.495747460805164	Exon	DLPFC
e366998	ENSG00000170085.17	ENSG00000170085	SIMC1	0.0785252603206565	-2.23248986781138	1.26601326180057	0.206341952671883	0.495758189932728	Exon	DLPFC
e515967	ENSG00000153317.14	ENSG00000153317	ASAP1	0.0328557572249196	1.97749547086124	1.26599830240313	0.206347302183575	0.495761825755414	Exon	DLPFC
e325160	ENSG00000205838.12	ENSG00000205838	TTC23L	0.0553820997845637	-1.0293487570531	1.26599647699534	0.206347954960127	0.495761825755414	Exon	DLPFC
e134447	ENSG00000135617.3	ENSG00000135617	PRADC1	0.0414084084686429	-0.0910454624244468	1.26599286277065	0.206349247432558	0.495761825755414	Exon	DLPFC
e284706	ENSG00000109790.16	ENSG00000109790	KLHL5	-0.0360104844645891	1.73020664148039	-1.26599274530751	0.206349289438308	0.495761825755414	Exon	DLPFC
e146995	ENSG00000153201.15	ENSG00000153201	RANBP2	0.0334840193575255	2.02889608486378	1.26597895210843	0.206354222039301	0.495766573978291	Exon	DLPFC
e954931	ENSG00000108439.9	ENSG00000108439	PNPO	0.034586166035412	0.341103848920338	1.26597031114509	0.206357312187448	0.495766573978291	Exon	DLPFC
e451879	ENSG00000105792.19	ENSG00000105792	CFAP69	0.0641702323850072	-1.71444286683827	1.26596535985129	0.206359082865346	0.495766573978291	Exon	DLPFC
e732631	ENSG00000084112.14	ENSG00000084112	SSH1	0.0487778509532224	-0.67503918471062	1.26596530498041	0.206359102488287	0.495766573978291	Exon	DLPFC
e1070827	ENSG00000170906.15	ENSG00000170906	NDUFA3	0.0441912015929349	1.68723310594799	1.26595612151171	0.20636238670289	0.495766573978291	Exon	DLPFC
e1140990	ENSG00000128159.11	ENSG00000128159	TUBGCP6	0.0461925737861038	-0.0893511715137189	1.26595515251017	0.20636273324182	0.495766573978291	Exon	DLPFC
e36100	ENSG00000186094.16	ENSG00000186094	AGBL4	0.0785740003027195	-0.857753783931465	1.26595198585687	0.206363865718369	0.495766573978291	Exon	DLPFC
e1056597	ENSG00000104853.15	ENSG00000104853	CLPTM1	-0.0395670994295653	1.01727214455633	-1.26595086679369	0.206364265925183	0.495766573978291	Exon	DLPFC
e1127293	ENSG00000186575.17	ENSG00000186575	NF2	0.0367350103915658	1.22162174757174	1.26595057931015	0.20636436873705	0.495766573978291	Exon	DLPFC
e896489	ENSG00000102904.14	ENSG00000102904	TSNAXIP1	0.080482333656545	-2.10013024641747	1.26592464919713	0.206373642198384	0.495785354671363	Exon	DLPFC
e297612	ENSG00000163629.12	ENSG00000163629	PTPN13	-0.0721260300186805	-0.415389477926004	-1.26591120218459	0.206378451412043	0.495791582571994	Exon	DLPFC
e577192	ENSG00000234420.7	ENSG00000234420	ZNF37BP	0.0417260387422529	1.03206603638407	1.26590925862837	0.206379146515728	0.495791582571994	Exon	DLPFC
e322614	ENSG00000038382.17	ENSG00000038382	TRIO	0.0417622251999461	1.40250284354197	1.26588968139083	0.206386148317346	0.495804905444924	Exon	DLPFC
e588378	ENSG00000165637.13	ENSG00000165637	VDAC2	0.0481964843562679	0.796364705305201	1.2658843203953	0.206388065708322	0.495806013851091	Exon	DLPFC
e858239	ENSG00000103024.7	ENSG00000103024	NME3	0.0779455889414137	-1.26540228581014	1.26586735456107	0.206394133722417	0.495817093212464	Exon	DLPFC
e208276	ENSG00000174738.12	ENSG00000174738	NR1D2	0.0436197566323075	4.20701405848053	1.26584439774744	0.206402344682207	0.495833320342946	Exon	DLPFC
e418639	ENSG00000131018.22	ENSG00000131018	SYNE1	0.040247295749245	2.33220239250144	1.26583719806295	0.206404919841253	0.495835030047688	Exon	DLPFC
e597179	ENSG00000119906.11	ENSG00000119906	SLF2	-0.0823135432978914	0.401446564980801	-1.26583426605548	0.206405968558583	0.495835030047688	Exon	DLPFC
e797709	ENSG00000100764.13	ENSG00000100764	PSMC1	0.0584113777300294	-0.514645797687171	1.26582796490556	0.206408222360368	0.495836946333368	Exon	DLPFC
e809560	ENSG00000224078.12	ENSG00000224078	SNHG14	0.0402700043731766	1.58041527097838	1.26582231783912	0.206410242224151	0.495838300626578	Exon	DLPFC
e186345	ENSG00000163482.11	ENSG00000163482	STK36	0.0615803173834663	-0.973416274748782	1.26581179469158	0.206414006221261	0.495840917943701	Exon	DLPFC
e215020	ENSG00000093183.13	ENSG00000093183	SEC22C	-0.0443201955880126	0.216043119294124	-1.26581009069485	0.206414615724099	0.495840917943701	Exon	DLPFC
e670381	ENSG00000095139.13	ENSG00000095139	ARCN1	-0.0254371692153322	1.61694430999275	-1.26580705914199	0.206415700083932	0.495840917943701	Exon	DLPFC
e868362	ENSG00000262454.2	ENSG00000262454	MIR193BHG	0.0535945145021391	-0.125792689963274	1.26579742943395	0.206419144573474	0.495845694307469	Exon	DLPFC
e417206	ENSG00000118508.4	ENSG00000118508	RAB32	-0.0743512979392167	-2.2022367852055	-1.26578663749753	0.206423004835036	0.495847613247283	Exon	DLPFC
e949628	ENSG00000067596.10	ENSG00000067596	DHX8	-0.0405286767408052	0.0213763775928741	-1.26578520480823	0.206423517310086	0.495847613247283	Exon	DLPFC
e1055466	ENSG00000204920.10	ENSG00000204920	ZNF155	-0.0416173114581092	0.974684111159064	-1.26578103978665	0.206425007149641	0.495847613247283	Exon	DLPFC
e821696	ENSG00000167004.12	ENSG00000167004	PDIA3	-0.0323967876050264	1.15770945884504	-1.26577891299134	0.206425767913134	0.495847613247283	Exon	DLPFC
e1000902	ENSG00000196628.14	ENSG00000196628	TCF4	0.0258747558384036	1.38216532523312	1.26574861075562	0.206436607370504	0.495869734712377	Exon	DLPFC
e834788	ENSG00000033800.13	ENSG00000033800	PIAS1	-0.0277433206337743	1.29989800975922	-1.26574502615473	0.206437889650819	0.495869734712377	Exon	DLPFC
e476358	ENSG00000055130.15	ENSG00000055130	CUL1	0.0641717648524364	-1.33672540928142	1.26573277281476	0.20644227294881	0.495876765665963	Exon	DLPFC
e149352	ENSG00000189223.14	ENSG00000189223	PAX8-AS1	0.249380441796349	-3.36087187309878	1.26571867040105	0.206447317786476	0.495885385535224	Exon	DLPFC
e845682	ENSG00000103723.12	ENSG00000103723	AP3B2	0.0623539431902591	0.70400949858068	1.26571026959059	0.206450323039934	0.495887070516723	Exon	DLPFC
e213805	ENSG00000168028.13	ENSG00000168028	RPSA	-0.0340843260148865	3.20750411667982	-1.26570856801166	0.206450931756036	0.495887070516723	Exon	DLPFC
e525560	ENSG00000080298.15	ENSG00000080298	RFX3	0.0412934162799093	0.612199221188641	1.26567230067304	0.206463906201241	0.495914736603987	Exon	DLPFC
e523363	ENSG00000160972.9	ENSG00000160972	PPP1R16A	0.0560305642193654	0.353348722626728	1.26566031154828	0.206468195376861	0.495921540917112	Exon	DLPFC
e35002	ENSG00000079277.19	ENSG00000079277	MKNK1	0.0489218171074768	-0.811635063720977	1.26565001745062	0.206471878199016	0.495924595454585	Exon	DLPFC
e766029	ENSG00000169062.14	ENSG00000169062	UPF3A	0.0360615763464217	1.51746935647739	1.26564751470172	0.206472773591108	0.495924595454585	Exon	DLPFC
e1090274	ENSG00000149639.14	ENSG00000149639	SOGA1	-0.0624129993791438	-0.715521126864275	-1.26564103025032	0.206475093504004	0.495924595454585	Exon	DLPFC
e762045	ENSG00000088387.18	ENSG00000088387	DOCK9	-0.0369804594556364	1.98128073809967	-1.26564047410499	0.206475292474493	0.495924595454585	Exon	DLPFC
e940416	ENSG00000278259.4	ENSG00000278259	MYO19	0.070825459332824	-2.03218830898338	1.26562693407502	0.206480136694566	0.495932732587471	Exon	DLPFC
e172756	ENSG00000138434.16	ENSG00000138434	SSFA2	-0.0385984023830433	2.61257891593624	-1.26560551091958	0.206487801431793	0.49594764399528	Exon	DLPFC
e1082549	ENSG00000125844.15	ENSG00000125844	RRBP1	-0.0715081465199406	1.79336734268623	-1.26560051516863	0.206489588832229	0.495948438955584	Exon	DLPFC
e275757	ENSG00000163950.12	ENSG00000163950	SLBP	0.0399738394185125	0.281159307304868	1.26559611187617	0.206491164269772	0.495948724813997	Exon	DLPFC
e65608	ENSG00000143437.20	ENSG00000143437	ARNT	-0.0450239157057058	-0.299402382891183	-1.2655798628109	0.206496978037916	0.495959190183025	Exon	DLPFC
e481958	ENSG00000036448.9	ENSG00000036448	MYOM2	0.11428377005303	-2.97319364330618	1.26557303060092	0.206499422576306	0.495961563331166	Exon	DLPFC
e139790	ENSG00000234231.3	ENSG00000234231		0.119748176755953	-2.09697039290079	1.26555968046261	0.206504199265229	0.495965855247634	Exon	DLPFC
e947876	ENSG00000108797.11	ENSG00000108797	CNTNAP1	0.0667662633667122	3.88542402330246	1.26555392285157	0.206506259367395	0.495965855247634	Exon	DLPFC
e520637	ENSG00000104524.13	ENSG00000104524	PYCRL	0.0984009008019642	-2.6203560715617	1.26555239412546	0.206506806355798	0.495965855247634	Exon	DLPFC
e345203	ENSG00000164221.12	ENSG00000164221	CCDC112	-0.0550399410181759	-1.1888921599469	-1.26554913153441	0.206507973736176	0.495965855247634	Exon	DLPFC
e41152	ENSG00000162604.12	ENSG00000162604	TM2D1	-0.0323373669220515	1.17926193352548	-1.26554768333294	0.206508491915437	0.495965855247634	Exon	DLPFC
e851908	ENSG00000140443.13	ENSG00000140443	IGF1R	-0.0555925159979563	-0.439537799071785	-1.26553630724899	0.20651256241159	0.495972133239549	Exon	DLPFC
e761917	ENSG00000088387.18	ENSG00000088387	DOCK9	-0.036987699897319	1.97480539861697	-1.26552146115351	0.206517874606525	0.495981393255199	Exon	DLPFC
e701900	ENSG00000167548.14	ENSG00000167548	KMT2D	-0.0472213523600915	1.5282970190553	-1.26550937740429	0.206522198458777	0.495988279514589	Exon	DLPFC
e562096	ENSG00000130559.18	ENSG00000130559	CAMSAP1	0.028030896034464	2.05491640785431	1.26550416763836	0.206524062657035	0.495989258559072	Exon	DLPFC
e643272	ENSG00000149806.10	ENSG00000149806	FAU	-0.0316394767489412	2.73283395616253	-1.26549600624639	0.206526983053344	0.495992774142568	Exon	DLPFC
e375126	ENSG00000095951.16	ENSG00000095951	HIVEP1	0.0505660611067809	-0.0613627116580448	1.26548928820892	0.206529386995747	0.495995049375594	Exon	DLPFC
e149890	ENSG00000115091.11	ENSG00000115091	ACTR3	0.0310492652327585	1.8097553042474	1.26547524207129	0.206534413247669	0.495999846567268	Exon	DLPFC
e403713	ENSG00000146282.17	ENSG00000146282	RARS2	-0.0402542648680508	-0.200231499195812	-1.26547493737705	0.206534522280056	0.495999846567268	Exon	DLPFC
e8298	ENSG00000054523.17	ENSG00000054523	KIF1B	-0.0265095203330632	3.87944243579115	-1.2654667642354	0.206537446988783	0.495999846567268	Exon	DLPFC
e69491	ENSG00000143569.18	ENSG00000143569	UBAP2L	-0.0330176793459338	1.25688544123181	-1.26546274053505	0.206538886856426	0.495999846567268	Exon	DLPFC
e1065152	ENSG00000104973.15	ENSG00000104973	MED25	-0.0584698812652972	-1.14410091308909	-1.26546129419592	0.206539404425808	0.495999846567268	Exon	DLPFC
e757918	ENSG00000136100.12	ENSG00000136100	VPS36	0.0322248480534945	0.909890262079712	1.26545928354123	0.206540123935887	0.495999846567268	Exon	DLPFC
e254872	ENSG00000152977.9	ENSG00000152977	ZIC1	-0.108326648890484	-3.03823541102062	-1.26544965328333	0.206543570136069	0.496004624570909	Exon	DLPFC
e721585	ENSG00000072657.8	ENSG00000072657	TRHDE	0.0752975016730374	-0.666155808795562	1.26542808159422	0.206551289744924	0.496018950986776	Exon	DLPFC
e1020076	ENSG00000171466.9	ENSG00000171466	ZNF562	-0.144108382143506	-2.82163114160071	-1.26542454332427	0.206552555964416	0.496018950986776	Exon	DLPFC
e125284	ENSG00000138081.20	ENSG00000138081	FBXO11	-0.0624085831020136	0.344325930870321	-1.26542077157992	0.206553905742227	0.496018950986776	Exon	DLPFC
e548303	ENSG00000136875.12	ENSG00000136875	PRPF4	0.0419899940853156	0.124368528010022	1.26541267731657	0.206556802422902	0.49602240911301	Exon	DLPFC
e553885	ENSG00000136854.18	ENSG00000136854	STXBP1	0.0723562700398396	-1.53594050047443	1.26540278956477	0.206560340976518	0.496026791994701	Exon	DLPFC
e654546	ENSG00000175575.12	ENSG00000175575	PAAF1	-0.044998340732867	0.637350844994591	-1.26539943674586	0.206561540867953	0.496026791994701	Exon	DLPFC
e945013	ENSG00000073584.18	ENSG00000073584	SMARCE1	-0.0355684555449056	1.20399365306525	-1.26538523949441	0.206566621771432	0.496035281412081	Exon	DLPFC
e737028	ENSG00000123064.12	ENSG00000123064	DDX54	-0.056042177739035	-1.38158302322504	-1.2653772101838	0.206569495336436	0.496035281412081	Exon	DLPFC
e843769	ENSG00000185787.14	ENSG00000185787	MORF4L1	0.0487458473774048	1.31920339268272	1.26537090435484	0.20657175211468	0.496035281412081	Exon	DLPFC
e1060671	ENSG00000105499.13	ENSG00000105499	PLA2G4C	-0.0591852593237556	0.643837555762696	-1.26536946333344	0.20657226784095	0.496035281412081	Exon	DLPFC
e810942	ENSG00000206149.10	ENSG00000206149	HERC2P9	-0.132280643498511	-0.688865545526375	-1.26536920721362	0.206572359503617	0.496035281412081	Exon	DLPFC
e939085	ENSG00000073536.17	ENSG00000073536	NLE1	-0.0745816319900159	-2.49124225204328	-1.26536448547007	0.206574049372663	0.496035841372207	Exon	DLPFC
e515000	ENSG00000147684.7	ENSG00000147684	NDUFB9	0.0356640453409268	2.5687443518414	1.26534997999842	0.206579240812009	0.496038880469809	Exon	DLPFC
e199973	ENSG00000144619.14	ENSG00000144619	CNTN4	0.0625672937693463	0.590259050929106	1.26534903799235	0.206579577954794	0.496038880469809	Exon	DLPFC
e962791	ENSG00000182628.12	ENSG00000182628	SKA2	0.0588258743601047	-0.999411239942333	1.2653487387389	0.206579685057311	0.496038880469809	Exon	DLPFC
e315944	ENSG00000164104.11	ENSG00000164104	HMGB2	-0.0618422090737797	-0.292729672620655	-1.26534149550593	0.206582277415632	0.49604111284845	Exon	DLPFC
e600098	ENSG00000108039.17	ENSG00000108039	XPNPEP1	-0.0379482436239189	-0.139429802690768	-1.26533800093817	0.206583528132444	0.49604111284845	Exon	DLPFC
e627766	ENSG00000149084.12	ENSG00000149084	HSD17B12	-0.0429269694705568	1.01216317620387	-1.26533158884219	0.206585823056159	0.496043125569544	Exon	DLPFC
e967028	ENSG00000136478.7	ENSG00000136478	TEX2	-0.0311297045924462	1.70308707335192	-1.26530696311359	0.206594636909942	0.496055470551498	Exon	DLPFC
e518720	ENSG00000169398.19	ENSG00000169398	PTK2	-0.0428388978297108	2.10990671766434	-1.26530655629783	0.206594782516651	0.496055470551498	Exon	DLPFC
e222610	ENSG00000164062.12	ENSG00000164062	APEH	0.0746422109181462	-1.32555356036225	1.26530501398605	0.206595334538579	0.496055470551498	Exon	DLPFC
e836156	ENSG00000137831.14	ENSG00000137831	UACA	-0.111341341622883	-3.00571770069891	-1.2652851750458	0.206602435358318	0.496065922881685	Exon	DLPFC
e230941	ENSG00000168374.10	ENSG00000168374	ARF4	0.0311997080624964	3.59817721407097	1.26528471166972	0.206602601213561	0.496065922881685	Exon	DLPFC
e286198	ENSG00000064042.17	ENSG00000064042	LIMCH1	-0.0581028511636451	-1.33663562945644	-1.26527153263146	0.206607318400069	0.496073751307972	Exon	DLPFC
e480747	ENSG00000155093.17	ENSG00000155093	PTPRN2	0.0752002921269479	0.308855899243916	1.26526404634845	0.206609998007902	0.496075741361383	Exon	DLPFC
e268932	ENSG00000127241.16	ENSG00000127241	MASP1	-0.101869804621222	-2.12573190931772	-1.26525702596634	0.206612510876197	0.496075741361383	Exon	DLPFC
e999367	ENSG00000082212.11	ENSG00000082212	ME2	0.0355500295952707	0.278358970457546	1.26525700716685	0.206612517605295	0.496075741361383	Exon	DLPFC
e568555	ENSG00000198879.11	ENSG00000198879	SFMBT2	-0.0653255400904316	-1.2290503883367	-1.26524944152538	0.206615225668175	0.496076784739969	Exon	DLPFC
e933847	ENSG00000167524.14	ENSG00000167524		0.0582473539968206	-0.974401675499428	1.265247653289	0.206615865757343	0.496076784739969	Exon	DLPFC
e204309	ENSG00000144559.10	ENSG00000144559	TAMM41	-0.0939798654406209	-2.92728176717582	-1.26524129321168	0.206618142323017	0.496078752962615	Exon	DLPFC
e25345	ENSG00000146463.11	ENSG00000146463	ZMYM4	0.040690742719113	0.727583648583052	1.2652327084406	0.206621215238428	0.496082633135781	Exon	DLPFC
e107885	ENSG00000196418.12	ENSG00000196418	ZNF124	-0.0591418247450254	1.09560896494604	-1.26522396646451	0.206624344459554	0.496086648439238	Exon	DLPFC
e466617	ENSG00000106013.14	ENSG00000106013	ANKRD7	0.0615662415053589	-1.44137847280952	1.26521471632904	0.20662765561574	0.496091100492872	Exon	DLPFC
e1142229	ENSG00000205560.12	ENSG00000205560	CPT1B	0.0893526151459974	-2.01029216435739	1.26519699094671	0.206634000658951	0.496101410716919	Exon	DLPFC
e263195	ENSG00000145075.11	ENSG00000145075	CCDC39	0.109714888774085	-2.71777360458701	1.26519458006329	0.206634863678645	0.496101410716919	Exon	DLPFC
e290925	ENSG00000145241.10	ENSG00000145241	CENPC	-0.0391830207555118	1.08529261402118	-1.2651884809982	0.206637046961969	0.496103154726383	Exon	DLPFC
e595398	ENSG00000171307.18	ENSG00000171307	ZDHHC16	0.0378135119235694	-0.313329000633185	1.26517566009588	0.206641636517297	0.496110675752371	Exon	DLPFC
e278117	ENSG00000159788.18	ENSG00000159788	RGS12	0.0519508636655255	0.472821545221488	1.26517142112759	0.206643153975946	0.496110821153802	Exon	DLPFC
e478772	ENSG00000082014.16	ENSG00000082014	SMARCD3	0.0762500206513745	-2.20519160477555	1.26516553888021	0.206645259706304	0.496112378871458	Exon	DLPFC
e682260	ENSG00000110799.13	ENSG00000110799	VWF	-0.110921932421244	-2.00362922811122	-1.26516032148058	0.206647127447165	0.496113365207792	Exon	DLPFC
e703050	ENSG00000139644.12	ENSG00000139644	TMBIM6	-0.0664900375616696	0.548357996113938	-1.26515242196957	0.206649955361984	0.496116656676103	Exon	DLPFC
e525649	ENSG00000232104.3	ENSG00000232104	RFX3-AS1	-0.0998926710328624	-2.48869576002416	-1.26513926659167	0.206654664866499	0.496122642151545	Exon	DLPFC
e56887	ENSG00000007341.18	ENSG00000007341	ST7L	-0.0716438667291782	-2.26266840791755	-1.26513731819125	0.206655362382613	0.496122642151545	Exon	DLPFC
e1127469	ENSG00000100325.14	ENSG00000100325	ASCC2	-0.0672847542298744	-2.172047809085	-1.26512946685406	0.206658173133451	0.496125892279134	Exon	DLPFC
e846060	ENSG00000156218.12	ENSG00000156218	ADAMTSL3	-0.080847126056501	-1.82898045690691	-1.26512506330424	0.206659749600852	0.496126179227888	Exon	DLPFC
e901000	ENSG00000157423.17	ENSG00000157423	HYDIN	-0.0834134652123082	-2.3678057401876	-1.26511750606128	0.206662455108373	0.496129176629823	Exon	DLPFC
e728493	ENSG00000075089.9	ENSG00000075089	ACTR6	0.0486925114116847	0.196551083036539	1.26509857255155	0.206669233454672	0.496139114560398	Exon	DLPFC
e29145	ENSG00000187815.9	ENSG00000187815	ZFP69	-0.0959094047084169	-2.90807821780446	-1.26509780371519	0.206669508707598	0.496139114560398	Exon	DLPFC
e1070085	ENSG00000197937.12	ENSG00000197937	ZNF347	-0.0609143973236897	-0.714588243831556	-1.26508934917182	0.206672535556314	0.496142883226878	Exon	DLPFC
e439321	ENSG00000122515.14	ENSG00000122515	ZMIZ2	-0.0405034832059424	2.77060147585289	-1.26508238162145	0.206675030064335	0.496145373899809	Exon	DLPFC
e577201	ENSG00000196693.14	ENSG00000196693	ZNF33B	0.0664525712934942	-1.24676413382514	1.26507085373034	0.206679157304356	0.49614912276585	Exon	DLPFC
e1137282	ENSG00000100167.19	ENSG00000100167	SEPT3	0.0574762092295853	6.60212088646176	1.26506988058836	0.206679505713459	0.49614912276585	Exon	DLPFC
e754882	ENSG00000133112.16	ENSG00000133112	TPT1	-0.0459031183722027	5.33514585991659	-1.26506069535511	0.206682794277199	0.496153519516948	Exon	DLPFC
e531982	ENSG00000137094.14	ENSG00000137094	DNAJB5	0.0618886941834799	-0.227067711626448	1.26503769550515	0.206691029017434	0.496169789693563	Exon	DLPFC
e729543	ENSG00000111666.10	ENSG00000111666	CHPT1	0.0499271449005305	0.548984515311248	1.26502836755131	0.206694368815083	0.496174309225089	Exon	DLPFC
e804244	ENSG00000100865.14	ENSG00000100865	CINP	0.0376799967988707	1.08011989120886	1.26501626968052	0.206698700417462	0.496178476453938	Exon	DLPFC
e1151712	ENSG00000102226.9	ENSG00000102226	USP11	0.046207601347314	2.11047934531094	1.26501537998776	0.20669901897161	0.496178476453938	Exon	DLPFC
e403848	ENSG00000111880.15	ENSG00000111880	RNGTT	0.0364098416372586	0.245425983703812	1.26500666514659	0.206702139336004	0.496179082329387	Exon	DLPFC
e45725	ENSG00000036549.12	ENSG00000036549	ZZZ3	-0.0736891761667252	-1.88880186064674	-1.26500419916418	0.206703022291629	0.496179082329387	Exon	DLPFC
e110738	ENSG00000143797.11	ENSG00000143797	MBOAT2	-0.0486934896061433	-0.0216187094606483	-1.26499782755649	0.206705303685944	0.496179082329387	Exon	DLPFC
e983919	ENSG00000176155.18	ENSG00000176155	CCDC57	0.0592997613428128	-0.86120041432245	1.26499545373687	0.206706153651721	0.496179082329387	Exon	DLPFC
e374044	ENSG00000096696.13	ENSG00000096696	DSP	-0.122253931098249	0.371573815399067	-1.2649897783863	0.206708185768335	0.496179082329387	Exon	DLPFC
e569482	ENSG00000065665.20	ENSG00000065665	SEC61A2	0.0402488757094608	1.18316478529576	1.26498784456109	0.206708878197315	0.496179082329387	Exon	DLPFC
e262863	ENSG00000058056.8	ENSG00000058056	USP13	-0.0477097218952825	-0.475047748798314	-1.2649861888639	0.206709471040614	0.496179082329387	Exon	DLPFC
e672768	ENSG00000196914.8	ENSG00000196914	ARHGEF12	0.0338455338640633	2.99083997017938	1.2649807324797	0.206711424776693	0.496180274440547	Exon	DLPFC
e899887	ENSG00000157349.16	ENSG00000157349	DDX19B	-0.0479185382240044	-0.86108548494544	-1.26496646675348	0.206716532886767	0.49618903809087	Exon	DLPFC
e865370	ENSG00000118898.15	ENSG00000118898	PPL	0.103020253934629	-1.56893045624084	1.26495767067296	0.206719682533767	0.496193100682283	Exon	DLPFC
e129052	ENSG00000170264.12	ENSG00000170264	FAM161A	0.0564274637820609	-1.33563426314886	1.26495083366319	0.206722130712796	0.49619547948167	Exon	DLPFC
e154968	ENSG00000048991.16	ENSG00000048991	R3HDM1	0.0564692219814037	2.26855735661523	1.2649303283674	0.2067294733236	0.496209606277568	Exon	DLPFC
e655917	ENSG00000158555.14	ENSG00000158555	GDPD5	0.0821501346150409	-2.05630264981949	1.26491952959629	0.206733340263217	0.496212016308544	Exon	DLPFC
e650749	ENSG00000149716.12	ENSG00000149716	ORAOV1	-0.0882253915715766	-2.3793447493023	-1.26491793935123	0.206733909719655	0.496212016308544	Exon	DLPFC
e173684	ENSG00000064989.12	ENSG00000064989	CALCRL	0.0663056542545036	-0.897112706975541	1.2649153164606	0.20673484896227	0.496212016308544	Exon	DLPFC
e758997	ENSG00000083535.15	ENSG00000083535	PIBF1	0.0713079072030439	-1.66820807313208	1.26490983136688	0.20673681315402	0.496213233216227	Exon	DLPFC
e850940	ENSG00000173575.19	ENSG00000173575	CHD2	-0.036875844946537	1.49833626720473	-1.26488370523688	0.206746169011166	0.496232191583351	Exon	DLPFC
e152725	ENSG00000136731.12	ENSG00000136731	UGGT1	-0.0327611556473961	0.552537157669402	-1.26486915720132	0.206751378846601	0.496238082538808	Exon	DLPFC
e739342	ENSG00000089157.15	ENSG00000089157	RPLP0	-0.0323837691852468	3.57573260511314	-1.26486871303464	0.20675153790981	0.496238082538808	Exon	DLPFC
e598069	ENSG00000120029.12	ENSG00000120029	C10orf76	0.0323030686796929	0.0227846933256174	1.26486118979625	0.206754232115633	0.496241051371315	Exon	DLPFC
e1044792	ENSG00000186020.12	ENSG00000186020	ZNF529	-0.0741961149719726	-2.12005072767005	-1.2648475506269	0.206759116610657	0.496246833474291	Exon	DLPFC
e766439	ENSG00000136319.11	ENSG00000136319	TTC5	0.0401374284967813	-0.317992834892871	1.26484443802982	0.206760231313858	0.496246833474291	Exon	DLPFC
e421250	ENSG00000112096.16	ENSG00000112096	SOD2	0.0584387316793953	6.57732139830002	1.26483886049803	0.206762228786225	0.496246833474291	Exon	DLPFC
e260919	ENSG00000013297.10	ENSG00000013297	CLDN11	-0.1935267517851	-3.45134637433094	-1.2648359584377	0.206763268101923	0.496246833474291	Exon	DLPFC
e432131	ENSG00000188732.10	ENSG00000188732	FAM221A	-0.053302991471342	0.653592866781446	-1.26483411679992	0.206763927650163	0.496246833474291	Exon	DLPFC
e362828	ENSG00000113282.13	ENSG00000113282	CLINT1	-0.0265990133401231	1.61535077351809	-1.26480548435607	0.206774182023493	0.496267946883925	Exon	DLPFC
e359274	ENSG00000155846.16	ENSG00000155846	PPARGC1B	0.0842704339859111	-2.03249558283385	1.26479691735749	0.20677725026543	0.496271813057751	Exon	DLPFC
e98984	ENSG00000154305.16	ENSG00000154305	MIA3	0.0360526256783934	3.47240275056154	1.26479114636772	0.206779317144857	0.496273275892938	Exon	DLPFC
e74064	ENSG00000160781.15	ENSG00000160781	PAQR6	-0.0950787968267079	1.0154641433489	-1.2647814594513	0.206782786546889	0.496278104757806	Exon	DLPFC
e646537	ENSG00000174547.13	ENSG00000174547	MRPL11	0.070037717933947	-1.58720102889588	1.26477394767439	0.206785476944529	0.496281063959437	Exon	DLPFC
e924029	ENSG00000007237.18	ENSG00000007237	GAS7	-0.0344349029059992	4.26026554895318	-1.26476734253704	0.206787842643686	0.496283243854899	Exon	DLPFC
e272174	ENSG00000061938.16	ENSG00000061938	TNK2	0.0610635648323945	-0.120941391705646	1.26475119058406	0.206793627718012	0.496286027772477	Exon	DLPFC
e681865	ENSG00000010219.13	ENSG00000010219	DYRK4	-0.0320549402629312	1.02322968216832	-1.26475061176593	0.206793835032959	0.496286027772477	Exon	DLPFC
e989439	ENSG00000154889.16	ENSG00000154889	MPPE1	0.0549504650856896	-1.07166074596961	1.2647503228303	0.20679393852092	0.496286027772477	Exon	DLPFC
e169969	ENSG00000237298.9	ENSG00000237298	TTN-AS1	0.0487914077489159	-0.222542999082099	1.26474382580124	0.206796265569215	0.496286027772477	Exon	DLPFC
e1075561	ENSG00000131845.14	ENSG00000131845	ZNF304	0.0297190580296081	3.06143536335097	1.26474375849212	0.206796289677499	0.496286027772477	Exon	DLPFC
e403879	ENSG00000111880.15	ENSG00000111880	RNGTT	0.0363839449211219	0.244248958403349	1.26473590886465	0.206799101213209	0.496289277486922	Exon	DLPFC
e1058563	ENSG00000204869.8	ENSG00000204869	IGFL4	0.105171174789296	-3.10665058628828	1.26472987064604	0.206801263967576	0.496290970180928	Exon	DLPFC
e657797	ENSG00000118369.12	ENSG00000118369	USP35	0.0362943792374071	1.22010420897643	1.26472053322585	0.206804608454356	0.496295498805661	Exon	DLPFC
e503905	ENSG00000091656.15	ENSG00000091656	ZFHX4	-0.0762836719438476	-1.2311052223056	-1.26469168165797	0.206814942787789	0.496316801678363	Exon	DLPFC
e721623	ENSG00000257723.1	ENSG00000257723	CHCHD3P2	0.104651832112585	-2.2172103059051	1.26467948838072	0.20681931040685	0.496322133373255	Exon	DLPFC
e454839	ENSG00000205356.9	ENSG00000205356	TECPR1	0.0655511631893419	-1.40255154383587	1.26467734119242	0.206820079534401	0.496322133373255	Exon	DLPFC
e974292	ENSG00000108469.14	ENSG00000108469	RECQL5	-0.104033783331823	-3.02875531751832	-1.26465553851726	0.206827889418442	0.496327588387748	Exon	DLPFC
e1068857	ENSG00000197619.13	ENSG00000197619	ZNF615	0.0287625205546503	2.85981118043394	1.26465468455339	0.206828195319167	0.496327588387748	Exon	DLPFC
e894039	ENSG00000166595.11	ENSG00000166595	FAM96B	-0.0427238160786541	1.80786512026508	-1.26465165384093	0.206829280961607	0.496327588387748	Exon	DLPFC
e894045	ENSG00000166595.11	ENSG00000166595	FAM96B	-0.0427238160786541	1.80786512026508	-1.26465165384093	0.206829280961607	0.496327588387748	Exon	DLPFC
e977868	ENSG00000078687.17	ENSG00000078687	TNRC6C	-0.0600290708783154	-1.79931429775142	-1.26465065062334	0.206829640328712	0.496327588387748	Exon	DLPFC
e788174	ENSG00000171723.15	ENSG00000171723	GPHN	0.040553435415633	0.258090873685471	1.26463832809164	0.2068340544756	0.496330507261415	Exon	DLPFC
e268721	ENSG00000163918.10	ENSG00000163918	RFC4	0.0502330582722857	-1.30128998924725	1.26463558880204	0.206835035746492	0.496330507261415	Exon	DLPFC
e305212	ENSG00000145349.16	ENSG00000145349	CAMK2D	0.0401189495629911	1.44511863761768	1.26463504847342	0.206835229303917	0.496330507261415	Exon	DLPFC
e206915	ENSG00000131378.13	ENSG00000131378	RFTN1	0.102954209056095	-2.21798431727367	1.26462055159252	0.206840422450227	0.496337129862071	Exon	DLPFC
e345787	ENSG00000197744.5	ENSG00000197744	PTMAP2	-0.115011023866711	-2.07090307369877	-1.26461920663427	0.206840904252822	0.496337129862071	Exon	DLPFC
e421239	ENSG00000112096.16	ENSG00000112096	SOD2	0.058175312569564	6.64166113729071	1.26460531780282	0.20684587967817	0.496345571300742	Exon	DLPFC
e1087988	ENSG00000125966.9	ENSG00000125966	MMP24	0.065838568368274	-0.27897729748273	1.26459758611616	0.20684864945437	0.496348720001259	Exon	DLPFC
e23980	ENSG00000162521.18	ENSG00000162521	RBBP4	-0.0232609880835492	1.76011261771193	-1.26459252052526	0.206850464151096	0.496349576889311	Exon	DLPFC
e579113	ENSG00000265018.6	ENSG00000265018	AGAP12P	0.150293458958479	-2.98391202298893	1.26458759478315	0.206852228759533	0.496350313576408	Exon	DLPFC
e537215	ENSG00000135063.17	ENSG00000135063	FAM189A2	-0.0894646062126146	0.430866742039247	-1.26458292071118	0.206853903219265	0.49635083393917	Exon	DLPFC
e1047991	ENSG00000104823.8	ENSG00000104823	ECH1	-0.0519169820133242	-0.939293078826683	-1.26456699545462	0.20685960842615	0.496353470124318	Exon	DLPFC
e671485	ENSG00000256269.6	ENSG00000256269	HMBS	-0.0734067081007098	-2.11468791992811	-1.26456331926197	0.206860925434703	0.496353470124318	Exon	DLPFC
e366096	ENSG00000113719.15	ENSG00000113719	ERGIC1	0.03723378964578	0.636869819028727	1.26456048718159	0.206861940041329	0.496353470124318	Exon	DLPFC
e1015507	ENSG00000125651.13	ENSG00000125651	GTF2F1	0.0465462273464743	0.474620722249212	1.2645563934227	0.206863406656849	0.496353470124318	Exon	DLPFC
e857078	ENSG00000007516.13	ENSG00000007516	BAIAP3	0.0625609810448644	0.767947187234544	1.26455360094835	0.206864407083139	0.496353470124318	Exon	DLPFC
e1015061	ENSG00000031823.14	ENSG00000031823	RANBP3	0.0414354718917273	-0.161493304345928	1.26455199436709	0.206864982655335	0.496353470124318	Exon	DLPFC
e15097	ENSG00000142794.18	ENSG00000142794	NBPF3	0.0545740701333892	-1.27590485698571	1.26455137344999	0.206865205104789	0.496353470124318	Exon	DLPFC
e168782	ENSG00000144320.13	ENSG00000144320	KIAA1715	0.0472764578932876	0.33517983622009	1.26453672774682	0.206870452117706	0.496362562378164	Exon	DLPFC
e747408	ENSG00000072609.17	ENSG00000072609	CHFR	0.075417245506462	-2.02645873404285	1.26452447564469	0.206874841666562	0.496366099696653	Exon	DLPFC
e747431	ENSG00000072609.17	ENSG00000072609	CHFR	0.075417245506462	-2.02645873404285	1.26452447564469	0.206874841666562	0.496366099696653	Exon	DLPFC
e435825	ENSG00000122557.9	ENSG00000122557	HERPUD2	-0.0416236295142831	0.22730638197943	-1.26451830712184	0.206877051683012	0.496367904889269	Exon	DLPFC
e1060634	ENSG00000105499.13	ENSG00000105499	PLA2G4C	-0.0591748953872389	0.64413269805144	-1.26448843902342	0.206887752865758	0.496369100075205	Exon	DLPFC
e268802	ENSG00000073849.14	ENSG00000073849	ST6GAL1	0.0791096469485547	-1.52123161243417	1.2644850098365	0.206888981505312	0.496369100075205	Exon	DLPFC
e1069410	ENSG00000198482.10	ENSG00000198482	ZNF808	-0.0387004360045009	0.978971334979175	-1.26448253034813	0.206889869881746	0.496369100075205	Exon	DLPFC
e137562	ENSG00000115423.18	ENSG00000115423	DNAH6	0.0728907316393909	-1.97628780822458	1.2644784379295	0.206891336161401	0.496369100075205	Exon	DLPFC
e858169	ENSG00000138834.12	ENSG00000138834	MAPK8IP3	0.0380006569804207	1.78512852061846	1.26446530484488	0.206896041687857	0.496369100075205	Exon	DLPFC
e672155	ENSG00000110395.6	ENSG00000110395	CBL	-0.0393582759550651	-0.004621974190278	-1.26446083326628	0.206897643852607	0.496369100075205	Exon	DLPFC
e147473	ENSG00000144061.12	ENSG00000144061	NPHP1	0.0567801288829305	-1.38660973209567	1.2644589636902	0.206898313723619	0.496369100075205	Exon	DLPFC
e651477	ENSG00000172893.15	ENSG00000172893	DHCR7	0.0865037811502214	-2.59821901359793	1.26445498798446	0.206899738228283	0.496369100075205	Exon	DLPFC
e745098	ENSG00000279462.1	ENSG00000279462		0.0875766562340097	-1.60954593627782	1.26445152034443	0.206900980697657	0.496369100075205	Exon	DLPFC
e888706	ENSG00000125148.6	ENSG00000125148	MT2A	-0.101646701200849	0.931720653528178	-1.26445118850223	0.206901099598334	0.496369100075205	Exon	DLPFC
e1133563	ENSG00000100129.17	ENSG00000100129	EIF3L	0.0624775498205622	-0.512277647475653	1.26444892172251	0.206901911797907	0.496369100075205	Exon	DLPFC
e1133571	ENSG00000100129.17	ENSG00000100129	EIF3L	0.0624775498205622	-0.512277647475653	1.26444892172251	0.206901911797907	0.496369100075205	Exon	DLPFC
e178156	ENSG00000115942.8	ENSG00000115942	ORC2	-0.0398281700006117	-0.12293382532884	-1.26443680898459	0.206906251897539	0.496369100075205	Exon	DLPFC
e514997	ENSG00000147684.7	ENSG00000147684	NDUFB9	0.0356390529980514	2.56877128390718	1.26443530753368	0.206906789885117	0.496369100075205	Exon	DLPFC
e731164	ENSG00000136051.13	ENSG00000136051	KIAA1033	-0.0495773459760192	0.0415570270210121	-1.26443451641727	0.206907073351874	0.496369100075205	Exon	DLPFC
e923950	ENSG00000007237.18	ENSG00000007237	GAS7	-0.038078126282717	2.5557468713653	-1.26443299968378	0.206907616816958	0.496369100075205	Exon	DLPFC
e365849	ENSG00000072803.17	ENSG00000072803	FBXW11	-0.0443347063241039	-0.147908312466346	-1.26443167283716	0.206908092243993	0.496369100075205	Exon	DLPFC
e610034	ENSG00000177156.10	ENSG00000177156	TALDO1	-0.0480518948179797	1.20261528777821	-1.26443057318196	0.206908486265882	0.496369100075205	Exon	DLPFC
e173752	ENSG00000003436.14	ENSG00000003436	TFPI	-0.10311057980421	-2.48981289780176	-1.26442868891228	0.206909161427421	0.496369100075205	Exon	DLPFC
e25128	ENSG00000271741.1	ENSG00000271741		-0.0368731666642852	-0.193465291287164	-1.26442726166638	0.206909672831683	0.496369100075205	Exon	DLPFC
e663333	ENSG00000187240.13	ENSG00000187240	DYNC2H1	0.0477451816126798	-0.178606819952538	1.26442703456774	0.206909754204721	0.496369100075205	Exon	DLPFC
e323074	ENSG00000145555.14	ENSG00000145555	MYO10	-0.0587742727217444	1.35503236151553	-1.26442548985877	0.206910307699016	0.496369100075205	Exon	DLPFC
e108385	ENSG00000171163.15	ENSG00000171163	ZNF692	0.0846547043359268	-2.07785769304327	1.26441681374597	0.206913416511109	0.496369100075205	Exon	DLPFC
e512535	ENSG00000253877.5	ENSG00000253877	LINC01608	-0.159785076508829	-1.2783434138123	-1.26441525442616	0.20691397524792	0.496369100075205	Exon	DLPFC
e1060759	ENSG00000105499.13	ENSG00000105499	PLA2G4C	-0.0591454662459039	0.643857352103905	-1.26441521000307	0.206913991165653	0.496369100075205	Exon	DLPFC
e30915	ENSG00000159479.16	ENSG00000159479	MED8	-0.0346561433999075	0.185212725045664	-1.26437636493418	0.206927910519756	0.49639640939994	Exon	DLPFC
e1172331	ENSG00000155966.13	ENSG00000155966	AFF2	0.0711733209889586	0.806098658041116	1.26437530407939	0.206928290665442	0.49639640939994	Exon	DLPFC
e1036121	ENSG00000051128.18	ENSG00000051128	HOMER3	-0.0971991713664823	-2.35519024086326	-1.264366107733	0.206931586096707	0.496400516743662	Exon	DLPFC
e73229	ENSG00000132680.10	ENSG00000132680	KIAA0907	-0.0376670928328119	0.453663379683148	-1.26435414327071	0.206935873515643	0.496400516743662	Exon	DLPFC
e429174	ENSG00000106460.18	ENSG00000106460	TMEM106B	-0.0399162040549433	1.27248607989257	-1.26435087742737	0.206937043829262	0.496400516743662	Exon	DLPFC
e770364	ENSG00000100462.15	ENSG00000100462	PRMT5	0.0334870405599421	0.486040011117581	1.26435034960592	0.206937232974316	0.496400516743662	Exon	DLPFC
e1118323	ENSG00000237517.9	ENSG00000237517	DGCR5	0.0844447051731198	0.505283235501229	1.26435018604004	0.206937291588249	0.496400516743662	Exon	DLPFC
e667484	ENSG00000048028.11	ENSG00000048028	USP28	0.041439657385416	-0.531307180740835	1.26434563632688	0.206938921985557	0.496400930895431	Exon	DLPFC
e1056686	ENSG00000104859.14	ENSG00000104859	CLASRP	-0.0563253139606022	-0.469497764152444	-1.2643343990289	0.206942948930168	0.496405386182311	Exon	DLPFC
e196353	ENSG00000068024.16	ENSG00000068024	HDAC4	-0.0518152541688744	-0.555551332283338	-1.26432884882434	0.206944937896128	0.496405386182311	Exon	DLPFC
e31025	ENSG00000198198.14	ENSG00000198198	SZT2	-0.080251323583525	-2.2429000304557	-1.26432824974882	0.206945152581087	0.496405386182311	Exon	DLPFC
e1078802	ENSG00000132670.20	ENSG00000132670	PTPRA	0.0459346470994114	0.116027435565283	1.26428021100434	0.206962368294519	0.496443184978089	Exon	DLPFC
e527587	ENSG00000107186.16	ENSG00000107186	MPDZ	0.0349265177628159	0.937655183240514	1.26426887498445	0.206966430952372	0.496448809830813	Exon	DLPFC
e1059905	ENSG00000105419.17	ENSG00000105419	MEIS3	0.0872171544352012	0.138184793773769	1.26426553205845	0.206967629017524	0.496448809830813	Exon	DLPFC
e920579	ENSG00000161960.14	ENSG00000161960	EIF4A1	-0.0346840991368082	2.08122067700864	-1.26424773831024	0.206974006171545	0.496460609485237	Exon	DLPFC
e613516	ENSG00000021762.19	ENSG00000021762	OSBPL5	-0.056573607802151	-1.02353705663218	-1.26423841801328	0.206977346557483	0.49646512484562	Exon	DLPFC
e33287	ENSG00000126088.13	ENSG00000126088	UROD	0.039303615505479	0.458647558650991	1.26421804440625	0.206984648576502	0.496475050529466	Exon	DLPFC
e390231	ENSG00000137200.12	ENSG00000137200	CMTR1	0.0445747034626371	-0.427144908060124	1.26421695744973	0.206985038153301	0.496475050529466	Exon	DLPFC
e43644	ENSG00000081985.10	ENSG00000081985	IL12RB2	0.0809707996922597	-1.35452221254596	1.26420898363423	0.206987896070106	0.496475050529466	Exon	DLPFC
e626444	ENSG00000121691.4	ENSG00000121691	CAT	-0.0644681685996322	0.321251441146498	-1.26420775882133	0.20698833506116	0.496475050529466	Exon	DLPFC
e1091179	ENSG00000174365.19	ENSG00000174365	SNHG11	0.0683360939491693	-2.11284220222763	1.26420653297949	0.206988774421685	0.496475050529466	Exon	DLPFC
e860973	ENSG00000162066.14	ENSG00000162066	AMDHD2	0.0558585427143496	-1.01255787966574	1.2642008834859	0.206990799295648	0.496476410284774	Exon	DLPFC
e479277	ENSG00000178234.12	ENSG00000178234	GALNT11	0.0685509466753782	-1.51161499304483	1.26419328938	0.206993521174272	0.496479441805062	Exon	DLPFC
e492847	ENSG00000157168.18	ENSG00000157168	NRG1	0.0879151237369464	-0.865100393186346	1.26417320132812	0.207000721257441	0.49649171828981	Exon	DLPFC
e848066	ENSG00000140545.14	ENSG00000140545	MFGE8	0.0629651023747529	0.0723961312322377	1.26417087371407	0.207001555546994	0.49649171828981	Exon	DLPFC
e340811	ENSG00000237187.8	ENSG00000237187	NR2F1-AS1	0.0558054976032175	-0.778925378125098	1.2641638068605	0.207004088542983	0.496493903493365	Exon	DLPFC
e460336	ENSG00000257923.9	ENSG00000257923	CUX1	-0.0424949043924362	0.766709078000543	-1.2641601963983	0.207005382661757	0.496493903493365	Exon	DLPFC
e534491	ENSG00000107371.12	ENSG00000107371	EXOSC3	0.0345803715528562	0.220383958837921	1.26414539836596	0.207010686867389	0.49650175365283	Exon	DLPFC
e57940	ENSG00000134262.12	ENSG00000134262	AP4B1	0.0317723644400998	0.546699982479428	1.26414292968628	0.207011571750395	0.49650175365283	Exon	DLPFC
e1155906	ENSG00000086758.15	ENSG00000086758	HUWE1	-0.0304507030807953	1.86237563956844	-1.26412478153619	0.207018076927495	0.496513858739345	Exon	DLPFC
e236278	ENSG00000080224.17	ENSG00000080224	EPHA6	0.0655823614640768	-0.137956321398685	1.26411983742802	0.207019849161453	0.496514612205528	Exon	DLPFC
e14782	ENSG00000075151.20	ENSG00000075151	EIF4G3	0.0533571599818482	-0.121627057982905	1.26410938388173	0.207023596310403	0.496517308104332	Exon	DLPFC
e627377	ENSG00000148948.7	ENSG00000148948	LRRC4C	0.0559613789432597	-0.387155895254759	1.26410856628871	0.207023889384592	0.496517308104332	Exon	DLPFC
e176015	ENSG00000138411.10	ENSG00000138411	HECW2	0.0354104461851334	4.80026141195978	1.26410094903476	0.207026619878077	0.496520359763087	Exon	DLPFC
e173482	ENSG00000065548.17	ENSG00000065548	ZC3H15	0.0410969607906627	1.65084734092165	1.26408219856225	0.207033341315381	0.496532982954265	Exon	DLPFC
e991777	ENSG00000101773.17	ENSG00000101773	RBBP8	-0.0635422759367996	-1.94127525112354	-1.26407360517751	0.207036421818724	0.496536873890686	Exon	DLPFC
e712662	ENSG00000062485.18	ENSG00000062485	CS	0.0745612401263412	-2.30949623252064	1.26405642105416	0.207042581977043	0.496548150677981	Exon	DLPFC
e84328	ENSG00000120341.18	ENSG00000120341	SEC16B	0.0948781146288941	-1.81452033467805	1.26404451781631	0.207046849123755	0.496551539281213	Exon	DLPFC
e810550	ENSG00000128731.15	ENSG00000128731	HERC2	-0.0385280975554584	-0.121999170838762	-1.26404434442849	0.207046911281371	0.496551539281213	Exon	DLPFC
e471407	ENSG00000122786.19	ENSG00000122786	CALD1	-0.0534444076752846	0.218587727413499	-1.26403339628245	0.207050836098277	0.49655229028453	Exon	DLPFC
e693560	ENSG00000064115.10	ENSG00000064115	TM7SF3	0.0417521392366112	-0.0945834168249838	1.26402806175538	0.207052748500346	0.49655229028453	Exon	DLPFC
e551923	ENSG00000136930.12	ENSG00000136930	PSMB7	0.0354165548319127	2.5565254831383	1.26402444816121	0.207054043963635	0.49655229028453	Exon	DLPFC
e557082	ENSG00000095319.14	ENSG00000095319	NUP188	-0.0592161169375346	-1.45455992718086	-1.26402340274767	0.207054418742537	0.49655229028453	Exon	DLPFC
e370574	ENSG00000127022.14	ENSG00000127022	CANX	-0.0281030831792248	3.29710744939263	-1.26402313316656	0.207054515386965	0.49655229028453	Exon	DLPFC
e1054011	ENSG00000105429.12	ENSG00000105429	MEGF8	-0.0563544321757742	0.218710268521529	-1.26401293690153	0.207058170757056	0.496557559457848	Exon	DLPFC
e537501	ENSG00000083067.22	ENSG00000083067	TRPM3	-0.0504535952685399	0.325494847723396	-1.26400277402956	0.207061814202504	0.496562799960013	Exon	DLPFC
e193785	ENSG00000077044.10	ENSG00000077044	DGKD	-0.056327814605981	-1.09132304750846	-1.26399110466352	0.207065997791981	0.49656933571915	Exon	DLPFC
e540136	ENSG00000165115.14	ENSG00000165115	KIF27	0.0776225614339888	-1.89491194267239	1.26398116265549	0.207069562154193	0.496571769461544	Exon	DLPFC
e236980	ENSG00000057019.15	ENSG00000057019	DCBLD2	0.0442429437315482	-0.806087272477753	1.26397723991743	0.207070968528194	0.496571769461544	Exon	DLPFC
e641842	ENSG00000068976.13	ENSG00000068976	PYGM	0.0790576529665571	-0.276860027871832	1.2639712555147	0.207073114060444	0.496571769461544	Exon	DLPFC
e484093	ENSG00000079459.12	ENSG00000079459	FDFT1	0.0358230983750961	1.55503087679745	1.26396814470693	0.207074229355822	0.496571769461544	Exon	DLPFC
e283845	ENSG00000109689.14	ENSG00000109689	STIM2	-0.0408030659791862	0.0230862222485219	-1.26396374870885	0.207075805428638	0.496571769461544	Exon	DLPFC
e1001249	ENSG00000066926.10	ENSG00000066926	FECH	-0.0451593088808451	-0.169044407530082	-1.26396147808949	0.207076619504627	0.496571769461544	Exon	DLPFC
e863794	ENSG00000262246.5	ENSG00000262246	CORO7	-0.0649259508043803	-1.16213629857392	-1.26395980210446	0.20707722039027	0.496571769461544	Exon	DLPFC
e280409	ENSG00000071127.16	ENSG00000071127	WDR1	-0.0951059386140484	-2.26020433570131	-1.2639241973978	0.207089985934036	0.49659570470151	Exon	DLPFC
e1144665	ENSG00000005302.17	ENSG00000005302	MSL3	0.0429427153792045	-0.360661907286709	1.26392382807657	0.207090118351734	0.49659570470151	Exon	DLPFC
e722039	ENSG00000187109.13	ENSG00000187109	NAP1L1	0.0284984156965546	4.0682767393565	1.26389707361453	0.207099711152361	0.496612101236084	Exon	DLPFC
e178145	ENSG00000115942.8	ENSG00000115942	ORC2	-0.0367248397523456	0.0673643290420763	-1.26389353081633	0.207100981445382	0.496612101236084	Exon	DLPFC
e88116	ENSG00000116741.7	ENSG00000116741	RGS2	0.0844304963653424	0.406256800053786	1.26389255556171	0.207101331130178	0.496612101236084	Exon	DLPFC
e49811	ENSG00000143033.17	ENSG00000143033	MTF2	0.0458452195361277	-0.373398113230438	1.26388577629009	0.207103761900325	0.496614432961554	Exon	DLPFC
e44465	ENSG00000132485.13	ENSG00000132485	ZRANB2	0.043925208886199	-0.0636972461017489	1.26388125977066	0.207105381351419	0.496614457200015	Exon	DLPFC
e313298	ENSG00000109738.10	ENSG00000109738	GLRB	0.0958033968303816	-2.0116068939783	1.26387761353813	0.207106688757653	0.496614457200015	Exon	DLPFC
e711821	ENSG00000139641.12	ENSG00000139641	ESYT1	0.0469971822056306	-0.322476612225941	1.26386902247795	0.207109769222835	0.496618346731462	Exon	DLPFC
e1005214	ENSG00000166377.19	ENSG00000166377	ATP9B	-0.0555217575415362	-0.967035722539482	-1.26385619964589	0.207114367121177	0.49662307140431	Exon	DLPFC
e799668	ENSG00000100604.12	ENSG00000100604	CHGA	0.113120794725356	-1.73739778316929	1.26385539289686	0.207114656400636	0.49662307140431	Exon	DLPFC
e975492	ENSG00000161533.11	ENSG00000161533	ACOX1	-0.0384745909863665	0.576698387004463	-1.26382382907866	0.207125974605405	0.496642163134033	Exon	DLPFC
e551782	ENSG00000119408.16	ENSG00000119408	NEK6	0.0600553365157441	-0.681332116876505	1.26382348661863	0.207126097407746	0.496642163134033	Exon	DLPFC
e775011	ENSG00000205978.5	ENSG00000205978	NYNRIN	0.0923481888101284	-2.93105215976098	1.26381711195011	0.207128383302347	0.496642163134033	Exon	DLPFC
e274732	ENSG00000178950.16	ENSG00000178950	GAK	-0.0431553180270216	0.393823365504782	-1.26381691938809	0.207128452353513	0.496642163134033	Exon	DLPFC
e429194	ENSG00000106460.18	ENSG00000106460	TMEM106B	-0.0359730706544964	1.65337808030382	-1.26380634325364	0.207132244894721	0.496645372850066	Exon	DLPFC
e372882	ENSG00000137275.13	ENSG00000137275	RIPK1	-0.0816400656920736	-2.16886446280551	-1.26380372012737	0.2071331855406	0.496645372850066	Exon	DLPFC
e681034	ENSG00000004478.7	ENSG00000004478	FKBP4	0.0565179754949436	2.43306018016632	1.26379511431775	0.207136271582173	0.496645372850066	Exon	DLPFC
e880930	ENSG00000149923.13	ENSG00000149923	PPP4C	-0.0650029556858165	-1.6681257768796	-1.26379425760163	0.20713657880223	0.496645372850066	Exon	DLPFC
e1009767	ENSG00000133243.8	ENSG00000133243	BTBD2	0.049630605083921	0.236266968614441	1.26378478543498	0.207139975561664	0.496645372850066	Exon	DLPFC
e1113069	ENSG00000160199.14	ENSG00000160199	PKNOX1	-0.0510452622220659	-0.850603336586512	-1.2637816468973	0.207141101063638	0.496645372850066	Exon	DLPFC
e571133	ENSG00000148481.13	ENSG00000148481	FAM188A	-0.0481515770735537	0.523422498813486	-1.26378069624215	0.207141441976229	0.496645372850066	Exon	DLPFC
e661764	ENSG00000150316.11	ENSG00000150316	CWC15	0.0350424609664709	1.47711923862624	1.26377642009532	0.207142975441963	0.496645372850066	Exon	DLPFC
e256387	ENSG00000152601.17	ENSG00000152601	MBNL1	-0.0302936950878741	1.71593295935067	-1.26376979099475	0.207145352714991	0.496645372850066	Exon	DLPFC
e396307	ENSG00000216775.2	ENSG00000216775		0.0565918984938199	0.749315821424994	1.26376749881339	0.207146174722671	0.496645372850066	Exon	DLPFC
e469608	ENSG00000158467.16	ENSG00000158467	AHCYL2	0.0388594815304665	1.20724349434704	1.26376669506445	0.207146462958626	0.496645372850066	Exon	DLPFC
e387413	ENSG00000112511.17	ENSG00000112511	PHF1	0.0396432697007345	-0.26350060180062	1.2637628888327	0.207147827932184	0.496645372850066	Exon	DLPFC
e1021032	ENSG00000130816.14	ENSG00000130816	DNMT1	-0.0460011109567552	-0.508575746489185	-1.26376031475494	0.207148751039981	0.496645372850066	Exon	DLPFC
e288247	ENSG00000109184.14	ENSG00000109184	DCUN1D4	0.0336515469308379	0.642229155536569	1.26375123755171	0.207152006302434	0.49664804101865	Exon	DLPFC
e547933	ENSG00000106868.16	ENSG00000106868	SUSD1	0.0497923932522251	-0.152647733010444	1.26374907771228	0.207152780868547	0.49664804101865	Exon	DLPFC
e324059	ENSG00000113360.16	ENSG00000113360	DROSHA	-0.033393865558572	-0.202583234617742	-1.26373274185946	0.207158639334461	0.496658589910984	Exon	DLPFC
e934809	ENSG00000132589.15	ENSG00000132589	FLOT2	0.0418625424437888	1.16319078447171	1.26372802443314	0.207160331149917	0.496659149266078	Exon	DLPFC
e1135400	ENSG00000187051.8	ENSG00000187051	RPS19BP1	0.0801041555252809	-2.18608858102379	1.26371179832712	0.207166150411905	0.496666107204862	Exon	DLPFC
e1135411	ENSG00000187051.8	ENSG00000187051	RPS19BP1	0.0801041555252809	-2.18608858102379	1.26371179832712	0.207166150411905	0.496666107204862	Exon	DLPFC
e269123	ENSG00000145012.12	ENSG00000145012	LPP	-0.0638608337315441	-1.55201015272536	-1.26370332527583	0.2071691891985	0.496669895739962	Exon	DLPFC
e68485	ENSG00000143624.13	ENSG00000143624	INTS3	0.0349175237628478	0.279760983925446	1.26368917026007	0.207174265844998	0.496676877670079	Exon	DLPFC
e273576	ENSG00000122068.12	ENSG00000122068	FYTTD1	-0.0824082044691176	-2.19176044579768	-1.2636870714258	0.207175018592224	0.496676877670079	Exon	DLPFC
e173751	ENSG00000003436.14	ENSG00000003436	TFPI	-0.0853952960081885	-0.908211187078816	-1.26365805670265	0.207185424931305	0.496692208621444	Exon	DLPFC
e173759	ENSG00000003436.14	ENSG00000003436	TFPI	-0.0853952960081885	-0.908211187078816	-1.26365805670265	0.207185424931305	0.496692208621444	Exon	DLPFC
e1006223	ENSG00000099804.8	ENSG00000099804	CDC34	0.0364040227175609	0.799843599999682	1.26365603063711	0.207186151608508	0.496692208621444	Exon	DLPFC
e144440	ENSG00000158417.10	ENSG00000158417	EIF5B	-0.0436515191770718	0.157400015408392	-1.2636529740902	0.207187247886015	0.496692208621444	Exon	DLPFC
e224521	ENSG00000114378.16	ENSG00000114378	HYAL1	-0.0892984543021108	-2.08871290428475	-1.26363382865221	0.207194114787636	0.49670517390264	Exon	DLPFC
e1135423	ENSG00000100346.17	ENSG00000100346	CACNA1I	0.112017700616605	-1.56045241287135	1.26361191905391	0.207201973315201	0.496720516203314	Exon	DLPFC
e944625	ENSG00000108349.15	ENSG00000108349	CASC3	-0.0425463669338995	-0.471819943979178	-1.26358476850649	0.207211711966038	0.49673513923954	Exon	DLPFC
e894028	ENSG00000166595.11	ENSG00000166595	FAM96B	-0.0426287855624851	1.80881556249362	-1.26358230692985	0.207212594927356	0.49673513923954	Exon	DLPFC
e473114	ENSG00000146963.17	ENSG00000146963	LUC7L2	-0.0478690407940239	3.19242340079523	-1.26357898526256	0.207213786405361	0.49673513923954	Exon	DLPFC
e296488	ENSG00000189308.10	ENSG00000189308	LIN54	-0.0421098472291482	-0.417864544731332	-1.26357796623667	0.207214151929706	0.49673513923954	Exon	DLPFC
e915944	ENSG00000141503.15	ENSG00000141503	MINK1	-0.0326016684033034	1.85311272088212	-1.26357457933842	0.207215366812681	0.49673513923954	Exon	DLPFC
e514993	ENSG00000147684.7	ENSG00000147684	NDUFB9	0.0356097537267985	2.56886144914086	1.26355425728475	0.207222656457774	0.496749116970004	Exon	DLPFC
e524312	ENSG00000172785.18	ENSG00000172785	CBWD1	0.067611015837409	-0.774940220677995	1.26354042380317	0.207227618719225	0.496757515395432	Exon	DLPFC
e182299	ENSG00000144406.18	ENSG00000144406	UNC80	0.0593133290019353	1.75012805569796	1.26349732496246	0.207243079425496	0.496791079965129	Exon	DLPFC
e832738	ENSG00000103707.9	ENSG00000103707	MTFMT	0.0400785233909269	0.649147010600466	1.26348559814906	0.207247286292404	0.496797667201718	Exon	DLPFC
e957150	ENSG00000005884.17	ENSG00000005884	ITGA3	0.0849824539017282	-2.09177417190521	1.2634735211152	0.207251618862139	0.496804555668841	Exon	DLPFC
e584191	ENSG00000198954.7	ENSG00000198954	KIF1BP	0.0341838873903501	1.44970171724702	1.26345143204904	0.207259543364365	0.496814725919958	Exon	DLPFC
e797725	ENSG00000100764.13	ENSG00000100764	PSMC1	0.0582925338933201	-0.514697988669293	1.26344612715035	0.207261446541599	0.496814725919958	Exon	DLPFC
e548096	ENSG00000165185.14	ENSG00000165185	KIAA1958	-0.0747419233016425	-1.49183642221456	-1.2634450360209	0.207261837995088	0.496814725919958	Exon	DLPFC
e618775	ENSG00000072952.18	ENSG00000072952	MRVI1	-0.0831419028978501	-1.60402869034482	-1.26344248088884	0.207262754676108	0.496814725919958	Exon	DLPFC
e731425	ENSG00000136044.11	ENSG00000136044	APPL2	-0.0571222647716982	-1.2591338860018	-1.26344021298381	0.207263568313829	0.496814725919958	Exon	DLPFC
e90756	ENSG00000134369.15	ENSG00000134369	NAV1	-0.0647784748252859	-0.550299413507727	-1.26343355447751	0.207265957145071	0.496814725919958	Exon	DLPFC
e121303	ENSG00000115828.15	ENSG00000115828	QPCT	0.0612939367250144	-0.263679222326994	1.26343322787808	0.207266074317652	0.496814725919958	Exon	DLPFC
e320040	ENSG00000225138.7	ENSG00000225138		0.0831024444971098	0.0246666000817586	1.26342472518301	0.207269124807549	0.496818413366851	Exon	DLPFC
e493010	ENSG00000198042.10	ENSG00000198042	MAK16	0.06569485325484	-0.810280380801822	1.26341365020001	0.207273098199586	0.496818413366851	Exon	DLPFC
e481434	ENSG00000180190.11	ENSG00000180190	TDRP	0.034853992557601	2.66651048230213	1.26341180293101	0.207273760953086	0.496818413366851	Exon	DLPFC
e476691	ENSG00000204946.9	ENSG00000204946	ZNF783	0.0582797958303072	-0.517541423220823	1.26340969042316	0.207274518869486	0.496818413366851	Exon	DLPFC
e993963	ENSG00000153339.13	ENSG00000153339	TRAPPC8	0.0285897033252865	1.65897421855196	1.26340860707083	0.207274907550716	0.496818413366851	Exon	DLPFC
e27355	ENSG00000127603.23	ENSG00000127603	MACF1	-0.0283524659686561	2.52570885804685	-1.26339868371131	0.207278467842471	0.496820055344969	Exon	DLPFC
e749272	ENSG00000182957.15	ENSG00000182957	SPATA13	-0.111303628215143	-2.5679532701384	-1.26339856468146	0.207278510548137	0.496820055344969	Exon	DLPFC
e615297	ENSG00000110148.9	ENSG00000110148	CCKBR	0.117316252978927	-2.82125278105278	1.26339246388713	0.207280699406704	0.496821113214804	Exon	DLPFC
e201705	ENSG00000168137.15	ENSG00000168137	SETD5	-0.0437337706309522	0.0244530418060583	-1.26338920159993	0.207281869865346	0.496821113214804	Exon	DLPFC
e954338	ENSG00000141279.15	ENSG00000141279	NPEPPS	0.0359440815976941	2.06703368076456	1.26338198820328	0.207284457938595	0.49682381944619	Exon	DLPFC
e526728	ENSG00000107077.17	ENSG00000107077	KDM4C	-0.0557175599219189	-1.51490475509117	-1.26337242527494	0.207287889029668	0.496825682543707	Exon	DLPFC
e981543	ENSG00000262223.6	ENSG00000262223		-0.133127462653026	-1.96375344559629	-1.26337168886522	0.207288153248444	0.496825682543707	Exon	DLPFC
e1151708	ENSG00000102226.9	ENSG00000102226	USP11	0.046160399877009	2.11109518755097	1.26336229685799	0.207291523058	0.496828329677796	Exon	DLPFC
e654714	ENSG00000175567.8	ENSG00000175567	UCP2	-0.127709267605552	-3.07883463525901	-1.26335699399284	0.207293425719573	0.496828329677796	Exon	DLPFC
e754610	ENSG00000179630.10	ENSG00000179630	LACC1	-0.101670111818365	-0.638827912200211	-1.26335641153041	0.207293634707163	0.496828329677796	Exon	DLPFC
e694456	ENSG00000257176.2	ENSG00000257176		-0.11383551649112	-2.71268900765765	-1.26335058526026	0.207295725182021	0.496829843140011	Exon	DLPFC
e1077491	ENSG00000101266.17	ENSG00000101266	CSNK2A1	0.0344043156832409	1.63244406907867	1.26333777165213	0.207300322778737	0.496837365408128	Exon	DLPFC
e1127672	ENSG00000100330.15	ENSG00000100330	MTMR3	-0.0374611139020923	-0.12132715169058	-1.26332131794443	0.207306226573192	0.496848018116742	Exon	DLPFC
e868730	ENSG00000103512.14	ENSG00000103512	NOMO1	-0.0503904197780279	1.41001185532536	-1.26329249894925	0.20731656748143	0.496867138268504	Exon	DLPFC
e1117494	ENSG00000099968.17	ENSG00000099968	BCL2L13	0.0498534990424401	-0.118208940325835	1.26328911715918	0.207317780968944	0.496867138268504	Exon	DLPFC
e168849	ENSG00000144320.13	ENSG00000144320	KIAA1715	0.0472882416392111	0.335867877037082	1.26328688575215	0.207318581667422	0.496867138268504	Exon	DLPFC
e579544	ENSG00000128815.18	ENSG00000128815	WDFY4	-0.131396959381415	-3.19059347073217	-1.26327124325029	0.207324194748507	0.49687709373851	Exon	DLPFC
e1069158	ENSG00000196214.10	ENSG00000196214	ZNF766	-0.0510517184159851	-0.984933981821525	-1.26326158630906	0.207327660054718	0.496881252672155	Exon	DLPFC
e181095	ENSG00000114933.15	ENSG00000114933	INO80D	-0.0685470959007497	-1.61679270867441	-1.26325827471995	0.207328848398305	0.496881252672155	Exon	DLPFC
e671526	ENSG00000256269.6	ENSG00000256269	HMBS	-0.0729486370625256	-2.11647902001384	-1.26323646007271	0.207336676575648	0.496894070844344	Exon	DLPFC
e940284	ENSG00000261499.2	ENSG00000261499		-0.18838395902372	-3.16541377522262	-1.26323523749156	0.207337115304772	0.496894070844344	Exon	DLPFC
e289047	ENSG00000128052.8	ENSG00000128052	KDR	-0.135838698565156	-2.97637998193012	-1.26322601853371	0.207340423593906	0.496895264354968	Exon	DLPFC
e1159879	ENSG00000204131.8	ENSG00000204131	NHSL2	-0.0627759437506477	1.29996915175771	-1.26322571724315	0.207340531714836	0.496895264354968	Exon	DLPFC
e773659	ENSG00000100926.14	ENSG00000100926	TM9SF1	-0.0464724930780237	-0.596628753162354	-1.26321826525868	0.207343205942029	0.496895335195519	Exon	DLPFC
e1162254	ENSG00000165194.15	ENSG00000165194	PCDH19	0.0803327327085416	-0.0857548415095353	1.26321481479253	0.207344444188552	0.496895335195519	Exon	DLPFC
e618454	ENSG00000133812.15	ENSG00000133812	SBF2	-0.045604588651516	-0.714745942380206	-1.26320964069907	0.207346300992181	0.496895335195519	Exon	DLPFC
e467933	ENSG00000128513.14	ENSG00000128513	POT1	-0.0679562626619153	-1.4492783836192	-1.26320937018069	0.207346398072225	0.496895335195519	Exon	DLPFC
e146187	ENSG00000135973.2	ENSG00000135973	GPR45	0.099853657401104	-1.75960523572367	1.2631996883943	0.207349872565056	0.496897105992469	Exon	DLPFC
e950335	ENSG00000108840.15	ENSG00000108840	HDAC5	0.0373986006642096	1.06795774414326	1.26319917890428	0.207350055406394	0.496897105992469	Exon	DLPFC
e800650	ENSG00000197249.13	ENSG00000197249	SERPINA1	-0.183797346199695	-2.88321540588076	-1.26319215070272	0.207352577638135	0.496899653430379	Exon	DLPFC
e654786	ENSG00000168014.16	ENSG00000168014	C2CD3	0.0416063021334289	-0.603370040274743	1.26318567651475	0.207354901069137	0.49690172442976	Exon	DLPFC
e1081466	ENSG00000101384.11	ENSG00000101384	JAG1	-0.0701810139577069	-1.62140433727241	-1.26316736713497	0.207361471969707	0.496913973891502	Exon	DLPFC
e45103	ENSG00000116791.13	ENSG00000116791	CRYZ	0.0681507505037558	-0.0552851939563726	1.26315505095081	0.207365892107649	0.496915767976154	Exon	DLPFC
e821930	ENSG00000140259.6	ENSG00000140259	MFAP1	0.0325086645185266	0.882823352099664	1.26315420352532	0.207366196241508	0.496915767976154	Exon	DLPFC
e226144	ENSG00000114786.16	ENSG00000114786	ABHD14A-ACY1	-0.100419687342897	-2.81225589033651	-1.26315308292277	0.207366598416812	0.496915767976154	Exon	DLPFC
e823987	ENSG00000259235.1	ENSG00000259235		0.10149212958035	-2.7453738720591	1.2631209222835	0.207378140855557	0.496935983120677	Exon	DLPFC
e519758	ENSG00000176956.12	ENSG00000176956	LY6H	0.123527044744248	-2.57682713647756	1.26311050529836	0.20738187960713	0.496935983120677	Exon	DLPFC
e243178	ENSG00000180353.10	ENSG00000180353	HCLS1	-0.118315658106218	-1.86087864790775	-1.26310808672432	0.207382747662578	0.496935983120677	Exon	DLPFC
e895568	ENSG00000159714.10	ENSG00000159714	ZDHHC1	-0.0817747819039101	-2.6790883300187	-1.26310569435381	0.207383606315865	0.496935983120677	Exon	DLPFC
e598566	ENSG00000138111.14	ENSG00000138111	MFSD13A	0.0520628696155397	-0.623196129141034	1.26310491246039	0.207383886948272	0.496935983120677	Exon	DLPFC
e537235	ENSG00000135063.17	ENSG00000135063	FAM189A2	-0.0893602159723284	0.431065243470932	-1.26310365342042	0.207384338835789	0.496935983120677	Exon	DLPFC
e115448	ENSG00000084733.10	ENSG00000084733	RAB10	-0.0286990934377296	2.21108513831769	-1.26310111593911	0.207385249576427	0.496935983120677	Exon	DLPFC
e624579	ENSG00000169519.20	ENSG00000169519	METTL15	0.0363303173241646	2.20393685471352	1.2630968452866	0.207386782385151	0.496936159215872	Exon	DLPFC
e87070	ENSG00000162704.15	ENSG00000162704	ARPC5	-0.0368108536306421	3.66541909004279	-1.26309090268607	0.207388915297763	0.496936559222267	Exon	DLPFC
e1024633	ENSG00000171295.12	ENSG00000171295	ZNF440	-0.0655670110068335	-1.74628198542675	-1.26308824844379	0.207389867961075	0.496936559222267	Exon	DLPFC
e284672	ENSG00000109790.16	ENSG00000109790	KLHL5	-0.0448090136274037	1.4585816823692	-1.2630732525739	0.20739525035371	0.496945959412781	Exon	DLPFC
e138488	ENSG00000168883.19	ENSG00000168883	USP39	0.0396364906996415	-0.433934487720189	1.26306214734082	0.20739923636511	0.496952013583731	Exon	DLPFC
e717088	ENSG00000139263.11	ENSG00000139263	LRIG3	-0.101373965794366	-1.82859372784488	-1.26304815531662	0.207404258614537	0.496960550595451	Exon	DLPFC
e357373	ENSG00000156463.17	ENSG00000156463	SH3RF2	0.124041919653111	-3.07480641657142	1.263040444739	0.207407026260826	0.496961181655761	Exon	DLPFC
e780389	ENSG00000165525.17	ENSG00000165525	NEMF	-0.0413218100072335	-0.0894737399807958	-1.26303781528169	0.207407970088328	0.496961181655761	Exon	DLPFC
e497202	ENSG00000168172.8	ENSG00000168172	HOOK3	0.0425987296242656	1.01995491298448	1.26303522414753	0.207408900163033	0.496961181655761	Exon	DLPFC
e432930	ENSG00000225792.1	ENSG00000225792		0.11512642448608	-2.44900529162245	1.26301846672191	0.207414915230896	0.496972097184202	Exon	DLPFC
e843748	ENSG00000185787.14	ENSG00000185787	MORF4L1	0.0486477924660325	1.31938338925712	1.2629853345989	0.207426808360615	0.496991798189296	Exon	DLPFC
e781254	ENSG00000100503.23	ENSG00000100503	NIN	0.0352973249982943	1.54828614410787	1.26298302302364	0.207427638143803	0.496991798189296	Exon	DLPFC
e138898	ENSG00000132300.18	ENSG00000132300	PTCD3	-0.0308516058546723	0.916213155230281	-1.26298095955099	0.207428378867963	0.496991798189296	Exon	DLPFC
e957574	ENSG00000108826.15	ENSG00000108826	MRPL27	0.0362346657298088	-0.0102119871109023	1.26297929743343	0.207428975519208	0.496991798189296	Exon	DLPFC
e427337	ENSG00000122674.11	ENSG00000122674	CCZ1	-0.115629863370295	-0.467286951516001	-1.26297330262185	0.207431127490369	0.496993457353232	Exon	DLPFC
e344140	ENSG00000134987.11	ENSG00000134987	WDR36	0.038867207958806	-0.0934812183347433	1.26295860074258	0.207436405126303	0.497002605360272	Exon	DLPFC
e928449	ENSG00000141034.9	ENSG00000141034	GID4	-0.0659628238895799	-1.63831139220299	-1.26293012974743	0.207446625835774	0.497023596401502	Exon	DLPFC
e871312	ENSG00000157106.16	ENSG00000157106	SMG1	-0.0361576136957468	0.624766825460696	-1.26291480242567	0.207452128292832	0.497029872249626	Exon	DLPFC
e561048	ENSG00000169925.16	ENSG00000169925	BRD3	-0.0515096928408335	-0.290796459363397	-1.26291470178021	0.207452164424565	0.497029872249626	Exon	DLPFC
e252496	ENSG00000175110.11	ENSG00000175110	MRPS22	0.0321251560480909	0.772381234058004	1.26290803755968	0.207454556890832	0.497031120750718	Exon	DLPFC
e960017	ENSG00000008294.20	ENSG00000008294	SPAG9	-0.0356883919699015	1.69368805840443	-1.26290333167286	0.207456246324148	0.497031120750718	Exon	DLPFC
e392888	ENSG00000112651.11	ENSG00000112651	MRPL2	0.0438013066613849	-0.434789665748394	1.26289889669038	0.207457838510834	0.497031120750718	Exon	DLPFC
e493495	ENSG00000020181.17	ENSG00000020181	ADGRA2	0.0866536281834526	-2.25500091955427	1.26289698751054	0.207458523921177	0.497031120750718	Exon	DLPFC
e946110	ENSG00000141698.16	ENSG00000141698	NT5C3B	0.053020329356239	-0.997059208189673	1.26288419996477	0.207463114791657	0.497036224114936	Exon	DLPFC
e275141	ENSG00000127415.12	ENSG00000127415	IDUA	0.122218116164952	-3.06043834764421	1.26288292292143	0.207463573268416	0.497036224114936	Exon	DLPFC
e258907	ENSG00000113810.15	ENSG00000113810	SMC4	-0.080959686718213	-2.2452208645935	-1.26286721256668	0.20746921357008	0.497046240037184	Exon	DLPFC
e620530	ENSG00000152270.8	ENSG00000152270	PDE3B	0.059560888648206	-1.11841544233951	1.26285608760676	0.207473207699582	0.49704838740092	Exon	DLPFC
e636378	ENSG00000149476.15	ENSG00000149476	TKFC	-0.0717149624431154	-1.82832216133166	-1.26285132819991	0.20747491645879	0.49704838740092	Exon	DLPFC
e909034	ENSG00000167526.13	ENSG00000167526	RPL13	-0.104384584236179	-0.738886881515281	-1.26284918839888	0.207475684710112	0.49704838740092	Exon	DLPFC
e1055360	ENSG00000167637.16	ENSG00000167637	ZNF283	0.0512001788146307	-0.640100025012536	1.26284845371327	0.207475948484269	0.49704838740092	Exon	DLPFC
e229106	ENSG00000157388.14	ENSG00000157388	CACNA1D	0.0662930656794581	-1.3649215073233	1.26283701758251	0.207480054429534	0.497053381715564	Exon	DLPFC
e144486	ENSG00000135945.9	ENSG00000135945	REV1	-0.0301399621135302	0.592936388643003	-1.26283451619295	0.207480952518149	0.497053381715564	Exon	DLPFC
e365172	ENSG00000043462.11	ENSG00000043462	LCP2	-0.0943651866805266	-2.81118529138543	-1.2628286762146	0.207483049290977	0.497054908000754	Exon	DLPFC
e7074	ENSG00000171735.18	ENSG00000171735	CAMTA1	0.0478280927135373	2.28186923234901	1.26282110989916	0.207485765906984	0.49705747856724	Exon	DLPFC
e813552	ENSG00000198838.13	ENSG00000198838	RYR3	0.0576163532088937	-0.577602554051422	1.26281755669753	0.20748704166031	0.49705747856724	Exon	DLPFC
e875309	ENSG00000103356.15	ENSG00000103356	EARS2	0.057002340425209	-1.54420004085732	1.26280662715119	0.207490965876791	0.497063382598017	Exon	DLPFC
e848002	ENSG00000140545.14	ENSG00000140545	MFGE8	0.0628720219081815	0.0720894530816109	1.26279163976182	0.207496347135931	0.497070867514054	Exon	DLPFC
e318110	ENSG00000109771.15	ENSG00000109771	LRP2BP	-0.0578428387029341	-0.0032730024074904	-1.26278453902288	0.20749889670927	0.497070867514054	Exon	DLPFC
e264284	ENSG00000053524.11	ENSG00000053524	MCF2L2	0.0467572404493742	2.18406465084227	1.26277656916196	0.207501758374531	0.497070867514054	Exon	DLPFC
e895551	ENSG00000159713.10	ENSG00000159713	TPPP3	-0.0963678582048018	-0.504559256961477	-1.26277627691364	0.207501863310017	0.497070867514054	Exon	DLPFC
e1033614	ENSG00000130477.15	ENSG00000130477	UNC13A	0.0777893772537178	1.41353462338905	1.26277399808226	0.207502681554799	0.497070867514054	Exon	DLPFC
e801346	ENSG00000250366.2	ENSG00000250366	TUNAR	0.140103236589879	-3.04398749801125	1.26277353279796	0.207502848621619	0.497070867514054	Exon	DLPFC
e394732	ENSG00000124608.4	ENSG00000124608	AARS2	0.0494441173719936	-0.863816296855577	1.26276090748121	0.207507381955137	0.497078230283038	Exon	DLPFC
e938145	ENSG00000010244.17	ENSG00000010244	ZNF207	-0.0313241431463693	1.78301174963297	-1.26275625419549	0.207509052814277	0.497078736017969	Exon	DLPFC
e288368	ENSG00000109184.14	ENSG00000109184	DCUN1D4	-0.10200653358139	-2.84685603357523	-1.26273849184139	0.207515430847524	0.497089640591698	Exon	DLPFC
e871393	ENSG00000157106.16	ENSG00000157106	SMG1	-0.0855629418819345	-2.72145110177683	-1.26273157077197	0.207517916075404	0.497089640591698	Exon	DLPFC
e432841	ENSG00000122565.18	ENSG00000122565	CBX3	0.0286962031044554	2.59371693451403	1.26272762095922	0.207519334389748	0.497089640591698	Exon	DLPFC
e111309	ENSG00000134317.17	ENSG00000134317	GRHL1	0.089752195227286	-2.04283643678202	1.26272066814709	0.207521831050112	0.497089640591698	Exon	DLPFC
e747516	ENSG00000198040.10	ENSG00000198040	ZNF84	0.0254898821089565	4.32229056754166	1.26271995103874	0.207522088555223	0.497089640591698	Exon	DLPFC
e453188	ENSG00000004766.15	ENSG00000004766	VPS50	0.0420420996128935	0.620210907810506	1.26271918501328	0.207522363626144	0.497089640591698	Exon	DLPFC
e340418	ENSG00000153140.8	ENSG00000153140	CETN3	-0.0438464989777492	1.09314733435783	-1.26270776648005	0.20752646392142	0.497095965541464	Exon	DLPFC
e604199	ENSG00000107669.17	ENSG00000107669	ATE1	0.0505131685375152	-0.562356651420231	1.26269682916914	0.207530391469322	0.497101876616857	Exon	DLPFC
e85502	ENSG00000116260.16	ENSG00000116260	QSOX1	-0.0330695105926916	1.44659226646538	-1.26269121428209	0.207532407775533	0.497102877431368	Exon	DLPFC
e975495	ENSG00000161533.11	ENSG00000161533	ACOX1	-0.0347769102459263	0.461782152742346	-1.26268753529497	0.207533728907721	0.497102877431368	Exon	DLPFC
e653424	ENSG00000186635.14	ENSG00000186635	ARAP1	-0.0636503407928775	0.459628841614437	-1.26268103682094	0.207536062538699	0.497103306077297	Exon	DLPFC
e952208	ENSG00000161714.11	ENSG00000161714	PLCD3	-0.0622723958008249	-0.452325675506167	-1.26267189582718	0.207539345142644	0.497103306077297	Exon	DLPFC
e229267	ENSG00000157388.14	ENSG00000157388	CACNA1D	0.0845854269612559	-2.37025813481993	1.26266945934543	0.207540220109103	0.497103306077297	Exon	DLPFC
e139197	ENSG00000068615.17	ENSG00000068615	REEP1	0.0524036193452156	-0.636320908401445	1.26266045120297	0.207543455052022	0.497103306077297	Exon	DLPFC
e547163	ENSG00000241978.9	ENSG00000241978	AKAP2	-0.0308839064015722	3.44244420956776	-1.26265732509861	0.207544577685966	0.497103306077297	Exon	DLPFC
e735094	ENSG00000111249.13	ENSG00000111249	CUX2	0.0864200070214276	-0.770871767908498	1.26265693572169	0.207544717517741	0.497103306077297	Exon	DLPFC
e520658	ENSG00000104522.15	ENSG00000104522	TSTA3	0.0517873805686192	-0.981643653965956	1.26265648662203	0.207544878797034	0.497103306077297	Exon	DLPFC
e225733	ENSG00000041880.14	ENSG00000041880	PARP3	-0.0566421687267042	-1.11809381918922	-1.2626439310775	0.207549387742698	0.497103306077297	Exon	DLPFC
e402379	ENSG00000065609.14	ENSG00000065609	SNAP91	0.0678522508520911	2.40903117947634	1.26264305051229	0.207549703973849	0.497103306077297	Exon	DLPFC
e1078247	ENSG00000125835.18	ENSG00000125835	SNRPB	0.0474660109905881	0.10369842833011	1.26264167440324	0.207550198166855	0.497103306077297	Exon	DLPFC
e781894	ENSG00000197930.12	ENSG00000197930	ERO1A	0.0469115309003712	0.151001525699408	1.26263896184975	0.207551172310889	0.497103306077297	Exon	DLPFC
e215152	ENSG00000114857.17	ENSG00000114857	NKTR	-0.0467300760596	3.74391600283991	-1.26263825660161	0.207551425583221	0.497103306077297	Exon	DLPFC
e1061317	ENSG00000105483.16	ENSG00000105483	CARD8	-0.0706376519372743	-0.519646841174607	-1.262632246556	0.207553583950781	0.497104979169941	Exon	DLPFC
e870431	ENSG00000244257.5	ENSG00000244257	PKD1P1	0.142376127935254	-2.75562273019874	1.26262425913572	0.207556452471592	0.49710835309252	Exon	DLPFC
e732171	ENSG00000075035.9	ENSG00000075035	WSCD2	0.112493508314282	-3.16040837891515	1.26259166083217	0.207568159793959	0.497132483952583	Exon	DLPFC
e490610	ENSG00000104228.12	ENSG00000104228	TRIM35	-0.0725446165291058	-1.68618390705703	-1.26258709645015	0.207569799079979	0.497132483952583	Exon	DLPFC
e757951	ENSG00000136100.12	ENSG00000136100	VPS36	0.0344236352066004	0.751460593051949	1.26258340987775	0.207571123109823	0.497132483952583	Exon	DLPFC
e787136	ENSG00000214770.2	ENSG00000214770		0.0897607699419173	-2.4311097884665	1.26257994547081	0.20757236735471	0.497132483952583	Exon	DLPFC
e453948	ENSG00000158528.11	ENSG00000158528	PPP1R9A	0.0287667260522903	4.40313584750602	1.262566188818	0.207577308122639	0.497139155311383	Exon	DLPFC
e130048	ENSG00000119844.15	ENSG00000119844	AFTPH	0.0495070556988679	0.161356261097392	1.26256138007199	0.207579035227071	0.497139155311383	Exon	DLPFC
e574950	ENSG00000148516.21	ENSG00000148516	ZEB1	0.0269406984618019	1.55756956326596	1.26255999509584	0.207579532655669	0.497139155311383	Exon	DLPFC
e706706	ENSG00000063046.17	ENSG00000063046	EIF4B	-0.030436173334475	3.1790210759127	-1.26253735289271	0.207587664961707	0.497155135130147	Exon	DLPFC
e47171	ENSG00000174021.10	ENSG00000174021	GNG5	-0.0648386965648067	-0.088237179200697	-1.26249257104616	0.207603749754943	0.497186621416906	Exon	DLPFC
e888791	ENSG00000187193.8	ENSG00000187193	MT1X	-0.128960333551124	1.49688817697566	-1.2624896885785	0.207604785113972	0.497186621416906	Exon	DLPFC
e1091748	ENSG00000124181.14	ENSG00000124181	PLCG1	-0.0424864606980169	1.38647423325306	-1.2624882048423	0.207605318061456	0.497186621416906	Exon	DLPFC
e781324	ENSG00000100504.16	ENSG00000100504	PYGL	-0.123426896418334	-2.91073936716746	-1.26247793003442	0.207609008726691	0.497186621416906	Exon	DLPFC
e1019555	ENSG00000130803.14	ENSG00000130803	ZNF317	-0.0454712802818979	-0.899078597356763	-1.26247720983926	0.207609267419377	0.497186621416906	Exon	DLPFC
e1077695	ENSG00000244588.5	ENSG00000244588	RAD21L1	0.109901492224541	-1.05855969564428	1.26247454729026	0.207610223803786	0.497186621416906	Exon	DLPFC
e486414	ENSG00000104763.18	ENSG00000104763	ASAH1	-0.0346172812215904	1.01801407764107	-1.26247229596828	0.207611032478447	0.497186621416906	Exon	DLPFC
e71418	ENSG00000169231.13	ENSG00000169231	THBS3	0.0776117460259653	-2.62039791519582	1.26244930053629	0.207619292567045	0.497202906014175	Exon	DLPFC
e825689	ENSG00000092439.13	ENSG00000092439	TRPM7	0.0351001574866715	0.24145251913741	1.26243486492043	0.207624478043824	0.497210361143674	Exon	DLPFC
e290664	ENSG00000150471.16	ENSG00000150471	ADGRL3	0.0271072251849141	2.35797784294954	1.26243226905221	0.207625410526303	0.497210361143674	Exon	DLPFC
e173493	ENSG00000065548.17	ENSG00000065548	ZC3H15	0.0410432134098747	1.65071356984867	1.26242843995281	0.207626786013133	0.497210361143674	Exon	DLPFC
e554314	ENSG00000136877.14	ENSG00000136877	FPGS	-0.0503484451228018	-0.817086130740937	-1.26241634531664	0.207631130684815	0.497214479089774	Exon	DLPFC
e477710	ENSG00000055118.14	ENSG00000055118	KCNH2	0.0640028690495608	-0.319474406304844	1.26241552358474	0.207631425872227	0.497214479089774	Exon	DLPFC
e825746	ENSG00000138600.9	ENSG00000138600	SPPL2A	-0.0560370431957547	-0.731732797145441	-1.26239955804325	0.20763716116954	0.497222434854974	Exon	DLPFC
e1018663	ENSG00000167772.11	ENSG00000167772	ANGPTL4	-0.17027388294089	-1.38283270804411	-1.2623981459687	0.207637668434266	0.497222434854974	Exon	DLPFC
e556174	ENSG00000197694.14	ENSG00000197694	SPTAN1	0.0398188811691362	3.6110254049494	1.26238631852811	0.207641917284643	0.497229112784332	Exon	DLPFC
e1062726	ENSG00000104852.14	ENSG00000104852	SNRNP70	0.0337883527601303	2.0812510377179	1.26236653430499	0.207649024644661	0.497241763853556	Exon	DLPFC
e51218	ENSG00000188641.12	ENSG00000188641	DPYD	-0.0649398373462037	-0.463764618095895	-1.26235961408012	0.207651510734555	0.497241763853556	Exon	DLPFC
e475658	ENSG00000170379.19	ENSG00000170379	TCAF2	0.116536160343343	-3.12840934024254	1.26235941850022	0.207651580996925	0.497241763853556	Exon	DLPFC
e589253	ENSG00000151208.16	ENSG00000151208	DLG5	-0.0702024988247483	-1.93751040672028	-1.26234554146659	0.207656566386036	0.497246885369176	Exon	DLPFC
e1110347	ENSG00000185658.13	ENSG00000185658	BRWD1	0.0280696765986666	1.55524896657807	1.26234533589115	0.207656640240627	0.497246885369176	Exon	DLPFC
e975499	ENSG00000161533.11	ENSG00000161533	ACOX1	-0.032694116959488	0.911829946313467	-1.26233956081742	0.207658714989051	0.497247857578981	Exon	DLPFC
e1098472	ENSG00000124222.22	ENSG00000124222	STX16	-0.0733043542839883	0.455649047109121	-1.26233232011388	0.207661316299818	0.497247857578981	Exon	DLPFC
e1148108	ENSG00000169306.9	ENSG00000169306	IL1RAPL1	-0.0535829613643856	-0.514908239803219	-1.26231604616242	0.207667163001341	0.497247857578981	Exon	DLPFC
e70106	ENSG00000143603.18	ENSG00000143603	KCNN3	-0.0597145163285796	0.0756700409353886	-1.26231578661596	0.207667256248915	0.497247857578981	Exon	DLPFC
e815622	ENSG00000128829.11	ENSG00000128829	EIF2AK4	0.0336193889035896	0.407378574135217	1.26231181916178	0.207668681644824	0.497247857578981	Exon	DLPFC
e537773	ENSG00000083067.22	ENSG00000083067	TRPM3	-0.0486899174004708	0.459609387373653	-1.26231005247238	0.207669316369468	0.497247857578981	Exon	DLPFC
e727161	ENSG00000059758.7	ENSG00000059758	CDK17	0.036890654637645	1.95730005844011	1.2623099469602	0.207669354277239	0.497247857578981	Exon	DLPFC
e238029	ENSG00000081154.11	ENSG00000081154	PCNP	0.0278358444837781	2.47346561017051	1.26230887536635	0.207669739273228	0.497247857578981	Exon	DLPFC
e532200	ENSG00000005238.19	ENSG00000005238	FAM214B	0.0467295508930289	-0.473011660672642	1.26230762538607	0.207670188359508	0.497247857578981	Exon	DLPFC
e157567	ENSG00000115963.13	ENSG00000115963	RND3	0.073221839932741	-1.06881116473651	1.26229842430359	0.207673494097362	0.497252276441789	Exon	DLPFC
e693033	ENSG00000205707.10	ENSG00000205707	LYRM5	-0.0385518196475456	2.92547310767488	-1.26226877724716	0.207684145865336	0.497271265477489	Exon	DLPFC
e369438	ENSG00000145916.18	ENSG00000145916	RMND5B	0.0492824238487742	-0.801102223610709	1.26226822210126	0.207684345325198	0.497271265477489	Exon	DLPFC
e281303	ENSG00000237765.6	ENSG00000237765	FAM200B	0.0307347025079134	4.16711792167027	1.26226105599096	0.207686920068778	0.497272812826101	Exon	DLPFC
e1052351	ENSG00000105329.9	ENSG00000105329	TGFB1	-0.10014376374114	-2.4298611059015	-1.26225829470947	0.207687912188067	0.497272812826101	Exon	DLPFC
e98708	ENSG00000117791.15	ENSG00000117791	MARC2	0.0462456087879424	-0.46373645029685	1.26225063237926	0.207690665255997	0.497275908094778	Exon	DLPFC
e1075042	ENSG00000267454.5	ENSG00000267454	ZNF582-AS1	-0.0531156310532796	-0.915129819810678	-1.26223843349615	0.20769504835791	0.497279548885911	Exon	DLPFC
e798395	ENSG00000119714.10	ENSG00000119714	GPR68	0.10367000144256	0.17737417944149	1.2622338542001	0.207696693732594	0.497279548885911	Exon	DLPFC
e103973	ENSG00000135749.18	ENSG00000135749	PCNX2	0.0591143565942954	-0.865998180463721	1.26223148786587	0.207697543977573	0.497279548885911	Exon	DLPFC
e151477	ENSG00000211460.11	ENSG00000211460	TSN	-0.0302977159235534	0.733951092732527	-1.26223014309195	0.207698027167959	0.497279548885911	Exon	DLPFC
e494509	ENSG00000077782.19	ENSG00000077782	FGFR1	-0.0579042820143577	-0.34743967553978	-1.26222327036364	0.207700496619057	0.497281964955571	Exon	DLPFC
e498643	ENSG00000023287.12	ENSG00000023287	RB1CC1	0.033754646504453	1.72424935603218	1.26221249006194	0.207704370149736	0.497287742651702	Exon	DLPFC
e429653	ENSG00000006468.13	ENSG00000006468	ETV1	0.0873461090987401	-1.75903510493908	1.26220625918874	0.207706609023734	0.497289606583815	Exon	DLPFC
e957252	ENSG00000005882.11	ENSG00000005882	PDK2	-0.0359344504951804	1.36143878613037	-1.26220085524012	0.207708550781873	0.497290759142156	Exon	DLPFC
e1013206	ENSG00000167674.14	ENSG00000167674		0.03605512204238	0.248897535325514	1.26218326327768	0.207714872054256	0.497296997143648	Exon	DLPFC
e823207	ENSG00000138606.19	ENSG00000138606	SHF	0.0739536805121923	-1.83206785444433	1.26218161015413	0.207715466073881	0.497296997143648	Exon	DLPFC
e386843	ENSG00000204231.10	ENSG00000204231	RXRB	-0.0396699769811274	0.364154875318294	-1.26218141163276	0.207715537408978	0.497296997143648	Exon	DLPFC
e693661	ENSG00000256625.1	ENSG00000256625		0.0866441986589095	-2.43401119374834	1.26217336981545	0.207718427106897	0.497300319694492	Exon	DLPFC
e203346	ENSG00000186162.10	ENSG00000186162	CIDECP	0.0522064817829187	0.026914664619618	1.26216833292353	0.207720237048042	0.497300319694492	Exon	DLPFC
e52341	ENSG00000060718.19	ENSG00000060718	COL11A1	0.0599649012025772	-1.42470790312523	1.26216535712314	0.20772130636834	0.497300319694492	Exon	DLPFC
e1056292	ENSG00000187244.10	ENSG00000187244	BCAM	-0.105921773634597	-2.9064904310632	-1.26214335239029	0.207729213645268	0.497314139404747	Exon	DLPFC
e305213	ENSG00000145349.16	ENSG00000145349	CAMK2D	0.0412770005042474	1.14417637901626	1.26214116497941	0.207729999691042	0.497314139404747	Exon	DLPFC
e439344	ENSG00000122515.14	ENSG00000122515	ZMIZ2	-0.0404134174874583	2.7703798586744	-1.26211661938446	0.207738820295463	0.497331759842046	Exon	DLPFC
e279904	ENSG00000087008.15	ENSG00000087008	ACOX3	-0.0481268791735248	-1.08236579583057	-1.26210111725727	0.207744391216923	0.497341600266688	Exon	DLPFC
e165416	ENSG00000138385.15	ENSG00000138385	SSB	0.0321745754538001	2.32226550110696	1.26209587653859	0.207746274572239	0.497342612554563	Exon	DLPFC
e626276	ENSG00000135387.20	ENSG00000135387	CAPRIN1	0.0222448803478216	2.94372398905528	1.26205724324729	0.207760158588955	0.497369055180322	Exon	DLPFC
e98886	ENSG00000143498.17	ENSG00000143498	TAF1A	0.082029815558751	-1.97615739760514	1.26205701346174	0.207760241171217	0.497369055180322	Exon	DLPFC
e830164	ENSG00000128915.11	ENSG00000128915	ICE2	-0.069542761533063	-1.78243014249719	-1.26204933289345	0.2077630014921	0.497372166656816	Exon	DLPFC
e1048789	ENSG00000128011.4	ENSG00000128011	LRFN1	0.0745356927236541	0.002918537211926	1.2620273679143	0.207770895637521	0.497387568071245	Exon	DLPFC
e866936	ENSG00000279662.1	ENSG00000279662		-0.105474045168158	-2.36168156990521	-1.26201835579649	0.207774134627931	0.497390482274618	Exon	DLPFC
e128281	ENSG00000162927.13	ENSG00000162927	PUS10	0.0889565395225792	-2.88728324450211	1.26201585264153	0.207775034278146	0.497390482274618	Exon	DLPFC
e203357	ENSG00000186162.10	ENSG00000186162	CIDECP	0.0435334109862577	0.395504974768984	1.26199298996794	0.207783251403419	0.497406656408133	Exon	DLPFC
e113787	ENSG00000119771.14	ENSG00000119771	KLHL29	0.134282919142574	-3.12345912847961	1.2619888730862	0.207784731086353	0.497406701848236	Exon	DLPFC
e809843	ENSG00000212380.1	ENSG00000212380	SNORD115-45	0.0721129293939994	0.321436051951809	1.26197920725105	0.207788205195255	0.497410561337977	Exon	DLPFC
e51779	ENSG00000156876.9	ENSG00000156876	SASS6	-0.0917534964130321	-2.96080889609545	-1.26196448333182	0.207793497369598	0.497410561337977	Exon	DLPFC
e148795	ENSG00000114999.7	ENSG00000114999	TTL	0.031136436479854	1.7165144438636	1.26196410048303	0.207793634977104	0.497410561337977	Exon	DLPFC
e272165	ENSG00000061938.16	ENSG00000061938	TNK2	0.0393479490988992	1.47622659329515	1.2619619473503	0.207794408879775	0.497410561337977	Exon	DLPFC
e942660	ENSG00000067191.15	ENSG00000067191	CACNB1	0.0622363340473482	1.11569083829304	1.26196029266013	0.207795003628162	0.497410561337977	Exon	DLPFC
e666172	ENSG00000150773.10	ENSG00000150773	PIH1D2	0.0950614858379592	-2.9704905384322	1.26196000336801	0.207795107609097	0.497410561337977	Exon	DLPFC
e253969	ENSG00000144935.14	ENSG00000144935	TRPC1	0.046257818041858	0.0928242661662081	1.26195467753172	0.20779702189352	0.497411647070533	Exon	DLPFC
e289375	ENSG00000134852.14	ENSG00000134852	CLOCK	0.0410957810708163	0.69148264373274	1.26194247446164	0.207801408135161	0.497418649964387	Exon	DLPFC
e1111925	ENSG00000173276.13	ENSG00000173276	ZBTB21	0.040278023048642	3.98397751404656	1.26193688872132	0.207803415882487	0.497419959347386	Exon	DLPFC
e502766	ENSG00000221947.7	ENSG00000221947	XKR9	0.0792315296553228	-1.88715685926013	1.26193124403105	0.207805444833226	0.49742078161868	Exon	DLPFC
e300060	ENSG00000151247.12	ENSG00000151247	EIF4E	0.0271551884043883	2.70796194749856	1.2619251958445	0.207807618834351	0.49742078161868	Exon	DLPFC
e565906	ENSG00000148408.12	ENSG00000148408	CACNA1B	0.0750919519709813	-0.067557461345799	1.26192112945498	0.20780908049424	0.49742078161868	Exon	DLPFC
e86527	ENSG00000135838.13	ENSG00000135838	NPL	-0.0775001123971496	-0.711750495363475	-1.26191332250488	0.207811886716107	0.49742078161868	Exon	DLPFC
e842170	ENSG00000140386.12	ENSG00000140386	SCAPER	-0.0293986618631763	0.958959685149502	-1.26190692077929	0.20781418784816	0.49742078161868	Exon	DLPFC
e1091137	ENSG00000174365.19	ENSG00000174365	SNHG11	0.0682237634448441	-2.11183768582623	1.26189744822737	0.207817592838035	0.49742078161868	Exon	DLPFC
e1126744	ENSG00000182944.17	ENSG00000182944	EWSR1	-0.0502104897364674	0.0723051392653437	-1.26189700877466	0.207817750804061	0.49742078161868	Exon	DLPFC
e816316	ENSG00000128928.8	ENSG00000128928	IVD	-0.0468800755475216	-0.421723414357639	-1.26189699497579	0.207817755764214	0.49742078161868	Exon	DLPFC
e79456	ENSG00000198929.12	ENSG00000198929	NOS1AP	0.0612446384638706	-0.881397413164805	1.26189654665861	0.207817916916761	0.49742078161868	Exon	DLPFC
e428528	ENSG00000164654.15	ENSG00000164654	MIOS	0.0659790856157562	-1.79025289978136	1.2618886795676	0.20782074484407	0.49742078161868	Exon	DLPFC
e993469	ENSG00000260372.6	ENSG00000260372	AQP4-AS1	0.127031564834707	-3.14927435804666	1.26188697341515	0.207821358146267	0.49742078161868	Exon	DLPFC
e204134	ENSG00000197548.12	ENSG00000197548	ATG7	0.0405189947182923	-0.360762976691646	1.26188151034509	0.207823321937953	0.49742078161868	Exon	DLPFC
e233714	ENSG00000144749.13	ENSG00000144749	LRIG1	-0.0639870661188306	0.725322918423244	-1.26187239704212	0.207826597896842	0.49742078161868	Exon	DLPFC
e249490	ENSG00000196353.11	ENSG00000196353	CPNE4	0.097192488273564	1.39699002973967	1.26187220967255	0.207826665250974	0.49742078161868	Exon	DLPFC
e68795	ENSG00000143614.9	ENSG00000143614	GATAD2B	-0.0366700709924381	0.986886746629964	-1.26187123274857	0.207827016428139	0.49742078161868	Exon	DLPFC
e453698	ENSG00000164692.17	ENSG00000164692	COL1A2	-0.120288243320283	-1.67781919400722	-1.26186081308642	0.207830762035523	0.49742078161868	Exon	DLPFC
e1034413	ENSG00000007080.10	ENSG00000007080	CCDC124	0.0491141057062614	0.941755234046498	1.26185841923308	0.207831622572745	0.49742078161868	Exon	DLPFC
e448812	ENSG00000006576.16	ENSG00000006576	PHTF2	-0.0873744711568959	-2.8180293885072	-1.26185602606171	0.207832482867406	0.49742078161868	Exon	DLPFC
e1129018	ENSG00000133422.12	ENSG00000133422	MORC2	-0.0551577039801453	-1.22740198474368	-1.26185509099346	0.207832819005438	0.49742078161868	Exon	DLPFC
e217900	ENSG00000076201.14	ENSG00000076201	PTPN23	-0.052737475917981	-0.675003952328926	-1.26185055602262	0.207834449240896	0.49742078161868	Exon	DLPFC
e708369	ENSG00000139625.12	ENSG00000139625	MAP3K12	0.0383047369098836	1.50631518243271	1.26184660188981	0.207835870683772	0.49742078161868	Exon	DLPFC
e483560	ENSG00000175806.14	ENSG00000175806	MSRA	0.0763949494403786	-1.25755523536509	1.26184653221595	0.207835895730392	0.49742078161868	Exon	DLPFC
e938210	ENSG00000108671.9	ENSG00000108671	PSMD11	-0.0455435554768534	-0.430621068247497	-1.26183912035441	0.207838560186705	0.497423662488142	Exon	DLPFC
e261588	ENSG00000075420.12	ENSG00000075420	FNDC3B	0.077947758003058	-1.57447084615066	1.26182395874013	0.207844010643788	0.497426631385415	Exon	DLPFC
e988170	ENSG00000173482.16	ENSG00000173482	PTPRM	0.0324658443033843	0.868896827148557	1.26182307861886	0.207844327042268	0.497426631385415	Exon	DLPFC
e813868	ENSG00000140199.11	ENSG00000140199	SLC12A6	-0.0331892576599497	0.670807804571128	-1.2618177766505	0.20784623307648	0.497426631385415	Exon	DLPFC
e874075	ENSG00000185864.16	ENSG00000185864	NPIPB4	0.220603089764209	-1.91134181463609	1.26181587150792	0.207846917969933	0.497426631385415	Exon	DLPFC
e857794	ENSG00000187535.13	ENSG00000187535	IFT140	-0.072065257236094	-2.37220000990458	-1.26181535270241	0.207847104479354	0.497426631385415	Exon	DLPFC
e990326	ENSG00000101639.18	ENSG00000101639	CEP192	-0.0379889426714337	0.414063798548096	-1.26179495753475	0.207854436593126	0.497440682807482	Exon	DLPFC
e1028366	ENSG00000132005.8	ENSG00000132005	RFX1	0.0964753041659801	-2.74435888997132	1.26178435391112	0.207858248696763	0.4974442334755	Exon	DLPFC
e704794	ENSG00000050426.15	ENSG00000050426	LETMD1	0.0281506294661745	2.9600280197597	1.26178270401652	0.207858841854158	0.4974442334755	Exon	DLPFC
e164592	ENSG00000198648.10	ENSG00000198648	STK39	0.0339970110989568	3.17233763259001	1.26176653381214	0.207864655306683	0.497454650068968	Exon	DLPFC
e481437	ENSG00000180190.11	ENSG00000180190	TDRP	0.0348100161145993	2.66615418129693	1.26176208774751	0.207866253760272	0.497454979394276	Exon	DLPFC
e173470	ENSG00000259915.2	ENSG00000259915		-0.0595759256340609	-0.811839118436254	-1.26174322867384	0.207873034092777	0.497465443453231	Exon	DLPFC
e699358	ENSG00000079337.15	ENSG00000079337	RAPGEF3	-0.0685679369906885	-0.164695391475012	-1.26173851708632	0.207874728057434	0.497465443453231	Exon	DLPFC
e959645	ENSG00000108848.15	ENSG00000108848	LUC7L3	-0.0743736833379023	-1.87972269117888	-1.26173773599125	0.207875008886774	0.497465443453231	Exon	DLPFC
e698569	ENSG00000177119.15	ENSG00000177119	ANO6	-0.0609281672745446	-1.27669828036867	-1.26171959832437	0.207881530051651	0.497469860788732	Exon	DLPFC
e274350	ENSG00000133256.12	ENSG00000133256	PDE6B	-0.115589008422593	-1.34422646009289	-1.261716941977	0.207882485119693	0.497469860788732	Exon	DLPFC
e936625	ENSG00000264538.6	ENSG00000264538	SUZ12P1	0.03280234040713	0.806745588883706	1.26171502183277	0.207883175493889	0.497469860788732	Exon	DLPFC
e651540	ENSG00000172890.11	ENSG00000172890	NADSYN1	-0.0560267196028549	-0.627563827982815	-1.26170719253893	0.207885990478069	0.497469860788732	Exon	DLPFC
e484100	ENSG00000079459.12	ENSG00000079459	FDFT1	0.0358072270557836	1.5534389625931	1.26170716730496	0.207885999550861	0.497469860788732	Exon	DLPFC
e1058813	ENSG00000124440.15	ENSG00000124440	HIF3A	-0.101723914414456	-1.22123026289574	-1.26170263005328	0.207887630910196	0.497469860788732	Exon	DLPFC
e466970	ENSG00000106278.11	ENSG00000106278	PTPRZ1	-0.0448105558415112	4.32590901481378	-1.26170258834181	0.20788764590751	0.497469860788732	Exon	DLPFC
e868553	ENSG00000103429.10	ENSG00000103429	BFAR	0.0272289123306215	2.07602571446718	1.26169684224376	0.207889711918509	0.497469860788732	Exon	DLPFC
e182486	ENSG00000144406.18	ENSG00000144406	UNC80	0.0982364638465409	-1.86053811716082	1.26169603342659	0.207890002730128	0.497469860788732	Exon	DLPFC
e111289	ENSG00000134317.17	ENSG00000134317	GRHL1	0.0620947809044368	-1.04144470075741	1.26168556816926	0.207893765558286	0.49747197681477	Exon	DLPFC
e782081	ENSG00000100519.11	ENSG00000100519	PSMC6	0.0372976252268173	1.58415950499317	1.26167717587789	0.207896783078482	0.49747197681477	Exon	DLPFC
e148409	ENSG00000153208.16	ENSG00000153208	MERTK	-0.0807680032679522	-0.378198213524856	-1.26167434743629	0.207897800076053	0.49747197681477	Exon	DLPFC
e734569	ENSG00000111237.18	ENSG00000111237	VPS29	0.0345842653566004	2.90935547806738	1.26167209531424	0.207898609854128	0.49747197681477	Exon	DLPFC
e68494	ENSG00000143624.13	ENSG00000143624	INTS3	0.0341788679897772	1.25299836033438	1.26166438621952	0.207901381770966	0.49747197681477	Exon	DLPFC
e548484	ENSG00000148229.12	ENSG00000148229	POLE3	0.0447029751098372	0.527310859016393	1.26165531835615	0.207904642287229	0.49747197681477	Exon	DLPFC
e1161558	ENSG00000072133.10	ENSG00000072133	RPS6KA6	0.0636767963816586	-1.03628126274123	1.26165469444929	0.20790486662573	0.49747197681477	Exon	DLPFC
e724993	ENSG00000139318.7	ENSG00000139318	DUSP6	0.0902523500557736	-0.0177891688044344	1.26165312498361	0.207905430960069	0.49747197681477	Exon	DLPFC
e168768	ENSG00000200121.2	ENSG00000200121		0.0777027476624179	-1.56229980635448	1.26164361496458	0.207908850510952	0.49747197681477	Exon	DLPFC
e593962	ENSG00000095637.21	ENSG00000095637	SORBS1	-0.0752557588083532	-1.11053762002818	-1.26164195931591	0.207909445842534	0.49747197681477	Exon	DLPFC
e234867	ENSG00000144736.13	ENSG00000144736	SHQ1	0.0389406015312457	-0.0235891583310635	1.2616405316746	0.207909959189133	0.49747197681477	Exon	DLPFC
e1058824	ENSG00000011485.14	ENSG00000011485	PPP5C	0.032231536881874	1.35392025825106	1.2616386821693	0.207910624229578	0.49747197681477	Exon	DLPFC
e1007886	ENSG00000064932.15	ENSG00000064932	SBNO2	-0.103799276120954	-2.70349038820607	-1.26163306415502	0.207912644350465	0.49747197681477	Exon	DLPFC
e4077	ENSG00000116151.13	ENSG00000116151	MORN1	0.0652381144942808	-1.40062804502931	1.2616291117397	0.207914065565234	0.49747197681477	Exon	DLPFC
e148596	ENSG00000144152.12	ENSG00000144152	FBLN7	0.105343114958446	-0.139045275474091	1.26162891614122	0.207914135898979	0.49747197681477	Exon	DLPFC
e911205	ENSG00000167699.13	ENSG00000167699	GLOD4	0.0458933912525669	0.920360456045309	1.26162222734147	0.207916541083219	0.49747197681477	Exon	DLPFC
e269864	ENSG00000127249.14	ENSG00000127249	ATP13A4	-0.117098111878358	-2.7427483250494	-1.26161954264296	0.207917506463093	0.49747197681477	Exon	DLPFC
e1049862	ENSG00000013275.7	ENSG00000013275	PSMC4	0.0270502722409198	1.28436395377634	1.26161754697552	0.207918224079187	0.49747197681477	Exon	DLPFC
e602306	ENSG00000151892.14	ENSG00000151892	GFRA1	-0.0667885328548009	-1.00103624452247	-1.26161483463642	0.207919199403997	0.49747197681477	Exon	DLPFC
e508850	ENSG00000132561.13	ENSG00000132561	MATN2	-0.0806384831963115	-1.50628582029067	-1.2616101198082	0.207920894807953	0.49747197681477	Exon	DLPFC
e324170	ENSG00000279923.1	ENSG00000279923		-0.0536392173026143	-0.307563946841288	-1.26160126464855	0.207924079059913	0.49747197681477	Exon	DLPFC
e664110	ENSG00000182359.14	ENSG00000182359	KBTBD3	-0.0430369780770243	0.335973896889732	-1.26159750783456	0.207925429994034	0.49747197681477	Exon	DLPFC
e762508	ENSG00000175198.15	ENSG00000175198	PCCA	0.0461024148238661	-0.804452221462729	1.26159425209461	0.207926600749261	0.49747197681477	Exon	DLPFC
e794971	ENSG00000100577.18	ENSG00000100577	GSTZ1	0.0777435872861163	-1.54741904603658	1.2615860024398	0.207929567324177	0.49747197681477	Exon	DLPFC
e1003508	ENSG00000081138.13	ENSG00000081138	CDH7	0.104685993128217	-3.08099511539361	1.26158194401301	0.20793102674529	0.49747197681477	Exon	DLPFC
e400629	ENSG00000111799.20	ENSG00000111799	COL12A1	0.0859661726986733	-2.74907790158052	1.2615815158027	0.207931180731295	0.49747197681477	Exon	DLPFC
e798397	ENSG00000119714.10	ENSG00000119714	GPR68	0.103613523267273	0.177347026303464	1.26158130057354	0.207931258128529	0.49747197681477	Exon	DLPFC
e777005	ENSG00000151322.18	ENSG00000151322	NPAS3	-0.0869962969972144	-2.51432822357668	-1.26157778705536	0.207932521606099	0.49747197681477	Exon	DLPFC
e246281	ENSG00000197763.13	ENSG00000197763	TXNRD3	0.0712197757111617	-1.64799850648227	1.26157275431345	0.207934331413374	0.49747197681477	Exon	DLPFC
e374068	ENSG00000096696.13	ENSG00000096696	DSP	-0.121982406710325	0.37047643579897	-1.26157169099912	0.207934713789706	0.49747197681477	Exon	DLPFC
e1039670	ENSG00000105185.11	ENSG00000105185	PDCD5	0.0448082541383317	1.30141253076313	1.26156137253372	0.207938424418939	0.497474147553485	Exon	DLPFC
e128876	ENSG00000082898.16	ENSG00000082898	XPO1	-0.0376413193383169	2.18890626572689	-1.26156104301151	0.207938542919404	0.497474147553485	Exon	DLPFC
e215024	ENSG00000093183.13	ENSG00000093183	SEC22C	-0.0440604654310694	0.208074184805248	-1.26155536570925	0.207940584558723	0.497475536912003	Exon	DLPFC
e893657	ENSG00000159593.14	ENSG00000159593	NAE1	0.0347043003787088	1.13455079003017	1.26154797761767	0.20794324144428	0.497477533788169	Exon	DLPFC
e915954	ENSG00000141503.15	ENSG00000141503	MINK1	-0.0461977735837595	0.0662044908275161	-1.26154491991484	0.207944341054352	0.497477533788169	Exon	DLPFC
e593712	ENSG00000095637.21	ENSG00000095637	SORBS1	-0.0673117009604723	-0.0686044821318483	-1.26152268557449	0.207952337087774	0.497492745967931	Exon	DLPFC
e36676	ENSG00000117859.18	ENSG00000117859	OSBPL9	-0.0462932918329185	-0.103669692411289	-1.26151911378662	0.207953621614271	0.497492745967931	Exon	DLPFC
e1164314	ENSG00000123575.8	ENSG00000123575	FAM199X	0.0320035826761025	5.89103054389057	1.26147879864402	0.20796812059963	0.497520016132047	Exon	DLPFC
e723647	ENSG00000111058.7	ENSG00000111058	ACSS3	-0.0677974414219654	-0.534309638072927	-1.26147131849645	0.207970810849674	0.497520016132047	Exon	DLPFC
e1023356	ENSG00000130164.12	ENSG00000130164	LDLR	0.103467033827855	-2.03325614882499	1.26147129181926	0.207970820444226	0.497520016132047	Exon	DLPFC
e1048417	ENSG00000104835.14	ENSG00000104835	SARS2	0.069111039805391	-1.99756050521883	1.26147116857644	0.207970864768964	0.497520016132047	Exon	DLPFC
e436010	ENSG00000122545.18	ENSG00000122545	SEPT7	-0.0865459712502953	-1.71477767615072	-1.26146108405316	0.207974491728746	0.497525197549794	Exon	DLPFC
e636492	ENSG00000162144.9	ENSG00000162144	CYB561A3	-0.0663984690137034	-1.65005824926844	-1.26144860362143	0.207978980455271	0.497529327733575	Exon	DLPFC
e1162248	ENSG00000165194.15	ENSG00000165194	PCDH19	0.0801762279468708	-0.0888154826861972	1.26144731750091	0.207979443026876	0.497529327733575	Exon	DLPFC
e1073830	ENSG00000133265.10	ENSG00000133265	HSPBP1	0.0473328935021592	0.239584846243103	1.26144179879902	0.207981427915297	0.497529327733575	Exon	DLPFC
e898808	ENSG00000272617.2	ENSG00000272617	COG8	0.0227245780710762	2.45321026427599	1.26143736916435	0.207983021113446	0.497529327733575	Exon	DLPFC
e557078	ENSG00000095319.14	ENSG00000095319	NUP188	-0.0523552279166469	-1.12507986558165	-1.26142943729621	0.207985873975353	0.497529327733575	Exon	DLPFC
e1008322	ENSG00000099622.13	ENSG00000099622	CIRBP	0.080793094786531	-0.878228868692467	1.26142757568892	0.207986543545394	0.497529327733575	Exon	DLPFC
e1087153	ENSG00000228265.5	ENSG00000228265	RALY-AS1	-0.0770291104055235	-2.03362177139905	-1.26142381208241	0.207987897218159	0.497529327733575	Exon	DLPFC
e725699	ENSG00000246985.7	ENSG00000246985	SOCS2-AS1	0.0609716320464653	-1.33649327539136	1.26142378569356	0.207987906709577	0.497529327733575	Exon	DLPFC
e508951	ENSG00000132541.10	ENSG00000132541	RIDA	0.0917833108211673	-2.50552501082329	1.26141497511519	0.207991075673918	0.497533413191926	Exon	DLPFC
e451768	ENSG00000105792.19	ENSG00000105792	CFAP69	0.0684585293753767	-1.58367578265345	1.26140206718443	0.207995718426066	0.49754102400148	Exon	DLPFC
e938639	ENSG00000197322.3	ENSG00000197322	C17orf102	0.0851118628793213	0.620047754247201	1.26139619855084	0.207997829293707	0.497542578293085	Exon	DLPFC
e374958	ENSG00000224531.5	ENSG00000224531	SMIM13	0.0308218686329083	2.78282523344191	1.26138541378857	0.208001708466609	0.497548362419396	Exon	DLPFC
e833254	ENSG00000138614.14	ENSG00000138614	VWA9	-0.0441161677643832	0.0992392002937481	-1.26137953300226	0.208003823749793	0.497549927199698	Exon	DLPFC
e987530	ENSG00000082397.17	ENSG00000082397	EPB41L3	0.092990036039567	-2.96575939195204	1.26136145326682	0.208010327019139	0.497561988048044	Exon	DLPFC
e234438	ENSG00000114861.18	ENSG00000114861	FOXP1	0.0391533356670735	0.601091107358976	1.26134747918987	0.208015353587178	0.497570516473102	Exon	DLPFC
e1123219	ENSG00000099956.18	ENSG00000099956	SMARCB1	-0.0427858590199105	-0.449505903343398	-1.26133428421993	0.208020099986462	0.497572782239722	Exon	DLPFC
e564492	ENSG00000176884.14	ENSG00000176884	GRIN1	0.0852316231007992	2.37057185795815	1.26133173943477	0.208021015387269	0.497572782239722	Exon	DLPFC
e1139461	ENSG00000077942.18	ENSG00000077942	FBLN1	-0.106147121500856	-2.88891109050793	-1.26132769640748	0.208022469736288	0.497572782239722	Exon	DLPFC
e631736	ENSG00000149187.17	ENSG00000149187	CELF1	-0.0280796001830564	0.996777910936998	-1.2613265306379	0.208022889085773	0.497572782239722	Exon	DLPFC
e925954	ENSG00000221926.11	ENSG00000221926	TRIM16	-0.0910850144503093	-2.8828718591269	-1.26132450879261	0.208023616383427	0.497572782239722	Exon	DLPFC
e209994	ENSG00000170293.8	ENSG00000170293	CMTM8	-0.0877494594548715	-2.22983368764578	-1.26131834492228	0.208025833660657	0.497572782239722	Exon	DLPFC
e274149	ENSG00000131127.13	ENSG00000131127	ZNF141	0.0469629152482219	-0.0406461865750215	1.26131422651757	0.208027315149336	0.497572782239722	Exon	DLPFC
e110319	ENSG00000134321.11	ENSG00000134321	RSAD2	-0.106466163313079	-1.9227840589548	-1.26131234958688	0.208027990328747	0.497572782239722	Exon	DLPFC
e636465	ENSG00000162144.9	ENSG00000162144	CYB561A3	-0.0813707953686011	-2.44862974255659	-1.26129676994719	0.208033594780535	0.497582692254242	Exon	DLPFC
e969345	ENSG00000108946.14	ENSG00000108946	PRKAR1A	-0.0641514122621137	-1.58188887623008	-1.26128651820476	0.208037282691923	0.497588018107268	Exon	DLPFC
e1138305	ENSG00000186976.14	ENSG00000186976	EFCAB6	0.0830142697371218	-2.70067185333434	1.26125401044639	0.208048977187813	0.497612494070866	Exon	DLPFC
e303430	ENSG00000164089.8	ENSG00000164089	ETNPPL	-0.0864019093534281	2.16569028815241	-1.26124548961316	0.208052042592143	0.497616330734985	Exon	DLPFC
e137566	ENSG00000115423.18	ENSG00000115423	DNAH6	0.0949185237168472	-3.05388537876923	1.26123058445147	0.208057404863621	0.49762328238183	Exon	DLPFC
e1001476	ENSG00000049759.17	ENSG00000049759	NEDD4L	0.0534225705101768	1.03129290089823	1.26122928674309	0.208057871731125	0.49762328238183	Exon	DLPFC
e15524	ENSG00000090686.15	ENSG00000090686	USP48	-0.0312529036383444	2.19363987405142	-1.26122484769858	0.208059468741011	0.497623606875468	Exon	DLPFC
e28130	ENSG00000182109.7	ENSG00000182109		0.0503155575703097	-0.350529646550651	1.26121188567743	0.208064132064985	0.497629612105913	Exon	DLPFC
e954920	ENSG00000108439.9	ENSG00000108439	PNPO	0.0344458357824394	0.341639057373624	1.26120974484489	0.208064902275937	0.497629612105913	Exon	DLPFC
e1110289	ENSG00000232837.1	ENSG00000232837		0.110747173391392	-2.37067432535227	1.26119739267702	0.208069346276848	0.497636745659612	Exon	DLPFC
e832543	ENSG00000241839.9	ENSG00000241839	PLEKHO2	-0.0631526264073324	-0.869594614689444	-1.26119155714979	0.208071445777564	0.497638271841906	Exon	DLPFC
e763957	ENSG00000134905.16	ENSG00000134905	CARS2	-0.0694125175635774	-2.04868921251131	-1.26117606963372	0.208077017936905	0.497644852470043	Exon	DLPFC
e86382	ENSG00000135828.11	ENSG00000135828	RNASEL	0.0495802924018903	1.2764987294725	1.26117578580039	0.208077120056588	0.497644852470043	Exon	DLPFC
e1039945	ENSG00000121289.17	ENSG00000121289	CEP89	0.0834993739067349	-2.84986393186168	1.26115074366743	0.208086130046614	0.497660046059674	Exon	DLPFC
e188604	ENSG00000072195.14	ENSG00000072195	SPEG	0.0583670640857896	-0.184418616841989	1.2611500051985	0.208086395747052	0.497660046059674	Exon	DLPFC
e969797	ENSG00000154258.16	ENSG00000154258	ABCA9	0.0874468155468756	-2.54995770767656	1.26114291230499	0.20808894777615	0.497662654285361	Exon	DLPFC
e1037995	ENSG00000160352.15	ENSG00000160352	ZNF714	-0.063086341887371	-0.987892612823507	-1.26113154074481	0.208093039320706	0.497668480225415	Exon	DLPFC
e1175976	ENSG00000196924.14	ENSG00000196924	FLNA	-0.0709058217451202	-0.035396778443463	-1.26112496661298	0.208095404753133	0.497668480225415	Exon	DLPFC
e272987	ENSG00000075711.20	ENSG00000075711	DLG1	-0.0310058186726926	2.24477176730407	-1.26112395650537	0.208095768200773	0.497668480225415	Exon	DLPFC
e373495	ENSG00000124787.13	ENSG00000124787	RPP40	0.0663324839972718	-1.52093958554624	1.26111725739963	0.208098178623152	0.49767074966344	Exon	DLPFC
e912733	ENSG00000132383.11	ENSG00000132383	RPA1	-0.0435328560648892	-0.405231069763196	-1.26111255877822	0.208099869258277	0.497671297696776	Exon	DLPFC
e173488	ENSG00000065548.17	ENSG00000065548	ZC3H15	0.0409948666509599	1.65077977257394	1.26109908550274	0.208104717202247	0.497676443999857	Exon	DLPFC
e547873	ENSG00000106868.16	ENSG00000106868	SUSD1	0.0576965804949045	1.18116638122466	1.26109765953419	0.208105230298005	0.497676443999857	Exon	DLPFC
e1050608	ENSG00000197019.4	ENSG00000197019	SERTAD1	-0.0834632875915288	-0.179410371849003	-1.26109029266752	0.208107881078031	0.497676443999857	Exon	DLPFC
e485705	ENSG00000078674.17	ENSG00000078674	PCM1	0.0280709794827714	2.10117657163892	1.26108095007128	0.208111242809564	0.497676443999857	Exon	DLPFC
e119727	ENSG00000152683.14	ENSG00000152683	SLC30A6	-0.0381447106542033	0.0352200394422045	-1.26107963771715	0.208111715035029	0.497676443999857	Exon	DLPFC
e646255	ENSG00000174851.14	ENSG00000174851	YIF1A	-0.081687171968287	-2.28270750559815	-1.26107814649625	0.208112251623217	0.497676443999857	Exon	DLPFC
e646264	ENSG00000174851.14	ENSG00000174851	YIF1A	-0.081687171968287	-2.28270750559815	-1.26107814649625	0.208112251623217	0.497676443999857	Exon	DLPFC
e796355	ENSG00000054983.16	ENSG00000054983	GALC	-0.0668828138487628	-1.97060312927193	-1.2610688924518	0.208115581542034	0.497676697003583	Exon	DLPFC
e47843	ENSG00000122417.15	ENSG00000122417	ODF2L	0.0482390620480903	-0.130980126926575	1.26106682977436	0.20811632376857	0.497676697003583	Exon	DLPFC
e337258	ENSG00000250802.6	ENSG00000250802	ZBED3-AS1	-0.108323052431313	-3.03971172062761	-1.26106341106261	0.208117553949928	0.497676697003583	Exon	DLPFC
e107416	ENSG00000185420.18	ENSG00000185420	SMYD3	0.042730652024803	-0.1123176461093	1.26106160623487	0.208118203397119	0.497676697003583	Exon	DLPFC
e468127	ENSG00000224981.1	ENSG00000224981		0.0855209562463728	-1.93381140112257	1.26104100939809	0.208125615044288	0.497690925608988	Exon	DLPFC
e174899	ENSG00000151690.14	ENSG00000151690	MFSD6	-0.0381229232835494	2.64579822771731	-1.2610298311495	0.208129637549903	0.497697049614953	Exon	DLPFC
e855274	ENSG00000140983.13	ENSG00000140983	RHOT2	0.0653831172179442	-1.39528934271594	1.26101992567136	0.208133202094915	0.497702078428786	Exon	DLPFC
e833905	ENSG00000166938.12	ENSG00000166938	DIS3L	0.0385734179408878	0.466275250325942	1.26100821577653	0.2081374160273	0.49770866001975	Exon	DLPFC
e538354	ENSG00000119121.21	ENSG00000119121	TRPM6	-0.144899382992169	-3.20433621034513	-1.26098549372035	0.208145592982353	0.497723097522913	Exon	DLPFC
e361746	ENSG00000164576.11	ENSG00000164576	SAP30L	0.0603958722479889	-1.03182002665113	1.26098331533954	0.208146376925537	0.497723097522913	Exon	DLPFC
e412854	ENSG00000079931.14	ENSG00000079931	MOXD1	0.0706278997268745	-0.571436238840854	1.26097758899597	0.208148437699463	0.497724530195266	Exon	DLPFC
e375154	ENSG00000095951.16	ENSG00000095951	HIVEP1	0.0453564468262881	0.65714385724994	1.26095046997742	0.208158197386594	0.497744372358961	Exon	DLPFC
e547271	ENSG00000165124.17	ENSG00000165124	SVEP1	-0.118358811435893	-2.8822922560169	-1.260933554515	0.208164285151031	0.497755434066007	Exon	DLPFC
e796996	ENSG00000100722.18	ENSG00000100722	ZC3H14	0.0400563279236331	0.970884281460898	1.26092811429038	0.208166243079887	0.49775662056317	Exon	DLPFC
e259895	ENSG00000114209.14	ENSG00000114209	PDCD10	0.053542898724641	-0.168322095280453	1.26091624699243	0.208170514149532	0.497760760414512	Exon	DLPFC
e155987	ENSG00000121964.14	ENSG00000121964	GTDC1	-0.0911021832636392	-2.51110058515951	-1.26090893736809	0.208173144933015	0.497760760414512	Exon	DLPFC
e757382	ENSG00000123191.14	ENSG00000123191	ATP7B	0.0437882669525732	0.510358005423765	1.26090750850585	0.208173659193077	0.497760760414512	Exon	DLPFC
e730513	ENSG00000139372.14	ENSG00000139372	TDG	0.0665554008435783	-1.85207172914289	1.26090230264916	0.208175532834414	0.497760760414512	Exon	DLPFC
e730523	ENSG00000139372.14	ENSG00000139372	TDG	0.0665554008435783	-1.85207172914289	1.26090230264916	0.208175532834414	0.497760760414512	Exon	DLPFC
e478999	ENSG00000106615.9	ENSG00000106615	RHEB	-0.0599285967686582	-1.51258280036626	-1.26089567433013	0.208177918452337	0.497760760414512	Exon	DLPFC
e266668	ENSG00000114859.15	ENSG00000114859	CLCN2	-0.0750948529030364	-2.21395427842629	-1.26089451273241	0.208178336528461	0.497760760414512	Exon	DLPFC
e311698	ENSG00000059691.11	ENSG00000059691	GATB	0.0395188064651853	-0.0187292487726408	1.26089081242068	0.208179668329215	0.497760760414512	Exon	DLPFC
e256067	ENSG00000181788.3	ENSG00000181788	SIAH2	0.0594387107232493	-0.821637035717631	1.26088627879636	0.208181300060816	0.497761166862163	Exon	DLPFC
e973382	ENSG00000177728.15	ENSG00000177728	TMEM94	-0.061664900333665	-0.294015685689138	-1.26087591926698	0.208185028673669	0.497764129889996	Exon	DLPFC
e986491	ENSG00000101596.14	ENSG00000101596	SMCHD1	0.047664234004463	-0.466185644061034	1.26087471309045	0.208185462805169	0.497764129889996	Exon	DLPFC
e479175	ENSG00000106648.13	ENSG00000106648	GALNTL5	0.105262087607512	-1.50651043338995	1.26083851405219	0.208198492003163	0.49779056926222	Exon	DLPFC
e648116	ENSG00000172932.14	ENSG00000172932	ANKRD13D	0.0400779842076053	0.747947087355578	1.26083586780348	0.208199444496462	0.49779056926222	Exon	DLPFC
e874154	ENSG00000185710.9	ENSG00000185710	SMG1P4	-0.179319479292545	-3.22045947027818	-1.26082407905404	0.208203687788787	0.497797219504754	Exon	DLPFC
e977889	ENSG00000141524.15	ENSG00000141524	TMC6	-0.146111132751835	-2.77910421629458	-1.26078852204158	0.208216486711589	0.497815822438321	Exon	DLPFC
e1045837	ENSG00000120784.15	ENSG00000120784	ZFP30	0.049410206285496	-0.649851642558416	1.26078788390731	0.208216716416414	0.497815822438321	Exon	DLPFC
e265523	ENSG00000145194.17	ENSG00000145194	ECE2	0.0717225647033073	-0.922218764153687	1.2607869513481	0.208217052103702	0.497815822438321	Exon	DLPFC
e264386	ENSG00000053524.11	ENSG00000053524	MCF2L2	-0.0519926794401982	-0.10625838535877	-1.26078621801838	0.208217316075917	0.497815822438321	Exon	DLPFC
e1009990	ENSG00000099840.13	ENSG00000099840	IZUMO4	-0.0753196686306913	-1.32393985647889	-1.26078007637398	0.208219526855678	0.497817612876898	Exon	DLPFC
e474069	ENSG00000261115.5	ENSG00000261115	TMEM178B	0.117860475622318	-3.2266311415685	1.26077153104484	0.208222602907316	0.497821471994275	Exon	DLPFC
e460356	ENSG00000257923.9	ENSG00000257923	CUX1	-0.0424061679512778	0.767382197496584	-1.26075662203276	0.208227969765307	0.497830807910447	Exon	DLPFC
e449919	ENSG00000153956.15	ENSG00000153956	CACNA2D1	0.0487738161260989	0.962332223490855	1.26074403456799	0.208232501004834	0.497838145915429	Exon	DLPFC
e236791	ENSG00000064225.12	ENSG00000064225	ST3GAL6	0.0597502295883771	-1.19881650826651	1.26073547013627	0.2082355840727	0.497842021581506	Exon	DLPFC
e93875	ENSG00000117280.12	ENSG00000117280	RAB29	0.0496551273758314	-0.450532341490139	1.26072320823525	0.2082399982323	0.497847811095403	Exon	DLPFC
e827586	ENSG00000260916.6	ENSG00000260916	CCPG1	0.0302977150414103	5.45325349314764	1.26072062082364	0.208240929682858	0.497847811095403	Exon	DLPFC
e740379	ENSG00000089041.16	ENSG00000089041	P2RX7	-0.0804470290895605	0.715960068044676	-1.26071171108652	0.208244137150744	0.497851984016753	Exon	DLPFC
e674311	ENSG00000120458.10	ENSG00000120458	MSANTD2	-0.0348965518432535	1.3673489743756	-1.26069462820284	0.208250287017603	0.497858320844032	Exon	DLPFC
e1094694	ENSG00000080189.14	ENSG00000080189	SLC35C2	-0.02959501387048	1.96439306632748	-1.26069033286978	0.208251833365533	0.497858320844032	Exon	DLPFC
e1069026	ENSG00000196267.12	ENSG00000196267	ZNF836	0.0626291223453031	-1.68851698983799	1.26067954127409	0.208255718447288	0.497858320844032	Exon	DLPFC
e622021	ENSG00000129158.10	ENSG00000129158	SERGEF	0.0997033810638177	-2.16182608708098	1.26067717980612	0.208256568606275	0.497858320844032	Exon	DLPFC
e622038	ENSG00000129158.10	ENSG00000129158	SERGEF	0.0997033810638177	-2.16182608708098	1.26067717980612	0.208256568606275	0.497858320844032	Exon	DLPFC
e622044	ENSG00000129158.10	ENSG00000129158	SERGEF	0.0997033810638177	-2.16182608708098	1.26067717980612	0.208256568606275	0.497858320844032	Exon	DLPFC
e1071152	ENSG00000125505.16	ENSG00000125505	MBOAT7	0.0619084588853159	-0.672678933410566	1.26066911121662	0.208259473421835	0.497858320844032	Exon	DLPFC
e259538	ENSG00000121871.3	ENSG00000121871	SLITRK3	0.0611076677286449	1.39339095550843	1.26066831257784	0.208259760945608	0.497858320844032	Exon	DLPFC
e29038	ENSG00000049089.13	ENSG00000049089	COL9A2	-0.12568724123782	-2.14978505734713	-1.26066743785855	0.208260075860013	0.497858320844032	Exon	DLPFC
e356573	ENSG00000120318.15	ENSG00000120318	ARAP3	-0.0719268555914221	-0.639330950195668	-1.26066045011443	0.208262591583846	0.497858320844032	Exon	DLPFC
e958301	ENSG00000006282.20	ENSG00000006282	SPATA20	0.0498016139675231	0.393310679783174	1.26065967663521	0.208262870052773	0.497858320844032	Exon	DLPFC
e400129	ENSG00000135314.12	ENSG00000135314	KHDC1	0.060661971562956	-0.943905969727941	1.26065196290454	0.208265647174285	0.497861464592034	Exon	DLPFC
e835365	ENSG00000138604.9	ENSG00000138604	GLCE	0.0677934102234847	-1.07854494860932	1.26064035362442	0.208269826834554	0.497864386324326	Exon	DLPFC
e938571	ENSG00000279668.2	ENSG00000279668		0.0796900566414964	-0.32186557944748	1.26063694694144	0.208271053345749	0.497864386324326	Exon	DLPFC
e125447	ENSG00000162869.15	ENSG00000162869	PPP1R21	-0.0346565520364053	0.867088016669802	-1.26063638536763	0.208271255530188	0.497864386324326	Exon	DLPFC
e313979	ENSG00000109756.8	ENSG00000109756	RAPGEF2	0.0359763297446192	2.2399530396609	1.26059926729214	0.208284619535159	0.497885856970655	Exon	DLPFC
e322287	ENSG00000169862.18	ENSG00000169862	CTNND2	0.0698831578429476	0.268576426729295	1.26059925584959	0.208284623655035	0.497885856970655	Exon	DLPFC
e322421	ENSG00000169862.18	ENSG00000169862	CTNND2	0.0698831578429476	0.268576426729295	1.26059925584959	0.208284623655035	0.497885856970655	Exon	DLPFC
e49723	ENSG00000143033.17	ENSG00000143033	MTF2	0.0499277797981446	-0.303872037640512	1.2605927844266	0.208286953692392	0.497887931663499	Exon	DLPFC
e933401	ENSG00000258472.8	ENSG00000258472		0.0733472722229297	0.441611432360432	1.2605792195368	0.208291837795705	0.497894308238002	Exon	DLPFC
e1033750	ENSG00000130477.15	ENSG00000130477	UNC13A	0.077894580038098	1.45492687307497	1.26057725389531	0.208292545541219	0.497894308238002	Exon	DLPFC
e1102260	ENSG00000101150.17	ENSG00000101150	TPD52L2	0.0414930371011268	0.64794138957604	1.26056856677902	0.208295673430433	0.497898289968143	Exon	DLPFC
e546741	ENSG00000070061.14	ENSG00000070061	IKBKAP	0.0371485939414241	0.925930844844233	1.26055838962585	0.208299337866874	0.497903554165768	Exon	DLPFC
e587283	ENSG00000176986.15	ENSG00000176986	SEC24C	-0.023994225607294	2.82069141168312	-1.26054922029557	0.208302639461776	0.497907950985609	Exon	DLPFC
e968055	ENSG00000154240.16	ENSG00000154240	CEP112	0.0482946590371663	-0.2136553365554	1.26054010775199	0.208305920647277	0.497912298959263	Exon	DLPFC
e684321	ENSG00000111664.10	ENSG00000111664	GNB3	0.101218388082836	-2.1746631188654	1.26052514241751	0.208311309349343	0.497918709906534	Exon	DLPFC
e638914	ENSG00000162231.13	ENSG00000162231	NXF1	-0.0353636194778192	1.95555363726874	-1.26052453760448	0.208311527131921	0.497918709906534	Exon	DLPFC
e204320	ENSG00000144559.10	ENSG00000144559	TAMM41	0.0440452974390458	-0.137238347503842	1.26051996655129	0.208313173093486	0.497919149130188	Exon	DLPFC
e1165998	ENSG00000077279.17	ENSG00000077279	DCX	0.0546638692042618	0.827529873701257	1.26047928237051	0.208327823219352	0.497946497657724	Exon	DLPFC
e1087780	ENSG00000078814.15	ENSG00000078814	MYH7B	-0.12772738313768	-3.14526917393526	-1.26047910937864	0.208327885514274	0.497946497657724	Exon	DLPFC
e668100	ENSG00000137656.11	ENSG00000137656	BUD13	0.0774001491407665	-2.17726316120351	1.26047194907896	0.20833046397279	0.497946497657724	Exon	DLPFC
e668110	ENSG00000137656.11	ENSG00000137656	BUD13	0.0774001491407665	-2.17726316120351	1.26047194907896	0.20833046397279	0.497946497657724	Exon	DLPFC
e779267	ENSG00000165355.7	ENSG00000165355	FBXO33	0.0440766020730692	3.49451173105828	1.26045194038427	0.2083376693236	0.497960224497005	Exon	DLPFC
e786333	ENSG00000054654.15	ENSG00000054654	SYNE2	-0.09715555693527	-2.68301424676445	-1.26044286096874	0.208340938980737	0.497964544274655	Exon	DLPFC
e934030	ENSG00000007202.14	ENSG00000007202	KIAA0100	0.0305912131202138	1.55714243021259	1.2604315274367	0.208345020437269	0.497967653264785	Exon	DLPFC
e753939	ENSG00000120662.15	ENSG00000120662	MTRF1	0.0572698344296925	-1.53364187991337	1.26042769969247	0.208346398906106	0.497967653264785	Exon	DLPFC
e1095946	ENSG00000124198.8	ENSG00000124198	ARFGEF2	0.0444596252140341	0.270518242203457	1.2604270669291	0.208346626781059	0.497967653264785	Exon	DLPFC
e625704	ENSG00000176148.15	ENSG00000176148	TCP11L1	0.0333839866299521	1.50508845285981	1.26041701351639	0.208350247307241	0.497971651042117	Exon	DLPFC
e508217	ENSG00000175305.17	ENSG00000175305	CCNE2	-0.138933610605902	-2.01215241985665	-1.26041430106694	0.208351224146986	0.497971651042117	Exon	DLPFC
e409252	ENSG00000111817.16	ENSG00000111817	DSE	-0.0596016947790456	-0.796242295863939	-1.26038309566569	0.208362462449229	0.497993766515518	Exon	DLPFC
e83939	ENSG00000235750.9	ENSG00000235750	KIAA0040	-0.108610028765704	-0.231068128760589	-1.26038048657521	0.208363402106148	0.497993766515518	Exon	DLPFC
e335940	ENSG00000214944.9	ENSG00000214944	ARHGEF28	0.0572600313455815	1.23546046084669	1.26037463927686	0.208365508006126	0.497995304425873	Exon	DLPFC
e859477	ENSG00000008710.18	ENSG00000008710	PKD1	0.067886001478821	-0.0809978935270259	1.26035701812995	0.208371854342262	0.498006976921343	Exon	DLPFC
e1065404	ENSG00000104960.15	ENSG00000104960	PTOV1	-0.0348349089663849	3.1012214113219	-1.26033914824714	0.208378290405467	0.498013190438796	Exon	DLPFC
e844735	ENSG00000117899.10	ENSG00000117899	MESDC2	-0.0676922254754353	-1.8559017598968	-1.26033860307501	0.208378486758345	0.498013190438796	Exon	DLPFC
e873471	ENSG00000011638.10	ENSG00000011638	TMEM159	0.0595867015995169	-0.17471763590928	1.2603376178724	0.208378841595916	0.498013190438796	Exon	DLPFC
e1122340	ENSG00000275004.3	ENSG00000275004	ZNF280B	0.0401449345910602	2.88407085693447	1.2603278719103	0.208382351794574	0.498018084326655	Exon	DLPFC
e910751	ENSG00000272636.3	ENSG00000272636	DOC2B	0.0733407169447689	0.0829462412997373	1.26032021078029	0.208385111130443	0.49801921994407	Exon	DLPFC
e502822	ENSG00000104313.17	ENSG00000104313	EYA1	0.092376470650702	-2.00144709502984	1.26031843155783	0.208385751962995	0.49801921994407	Exon	DLPFC
e25099	ENSG00000116544.11	ENSG00000116544	DLGAP3	0.09145059279285	-0.0976954354063332	1.26027427156919	0.208401657773991	0.498048910218715	Exon	DLPFC
e506330	ENSG00000123119.11	ENSG00000123119	NECAB1	0.0419691685944699	2.07357828129324	1.26027200220347	0.208402475191693	0.498048910218715	Exon	DLPFC
e900033	ENSG00000260537.2	ENSG00000260537		0.0369395890644241	-0.357627050669043	1.26027175842486	0.208402563000048	0.498048910218715	Exon	DLPFC
e846165	ENSG00000259404.5	ENSG00000259404	EFTUD1P1	0.0854143676401168	-1.86886476296814	1.26026164385083	0.208406206264225	0.498054121652969	Exon	DLPFC
e1128976	ENSG00000133422.12	ENSG00000133422	MORC2	-0.0635644020137314	-1.41959246411018	-1.26025518678104	0.20840853212157	0.498056184665906	Exon	DLPFC
e406327	ENSG00000272398.5	ENSG00000272398	CD24	-0.102137107773177	-0.17357688571202	-1.26024749600381	0.208411302388969	0.498058875270498	Exon	DLPFC
e560940	ENSG00000160293.16	ENSG00000160293	VAV2	0.0603224047712836	-1.48558208879897	1.26024394020113	0.208412583221014	0.498058875270498	Exon	DLPFC
e843687	ENSG00000185787.14	ENSG00000185787	MORF4L1	0.0329643186031644	3.07707663923879	1.26022197300841	0.208420496128076	0.498074289896481	Exon	DLPFC
e50021	ENSG00000223745.7	ENSG00000223745	CCDC18-AS1	-0.0954482906200758	-2.44488278035981	-1.26021044896788	0.208424647345029	0.498080714844826	Exon	DLPFC
e1018010	ENSG00000076984.17	ENSG00000076984	MAP2K7	-0.052539484886314	-0.948696587539569	-1.26019024820731	0.208431924255685	0.498094609245813	Exon	DLPFC
e1082722	ENSG00000125871.13	ENSG00000125871	MGME1	-0.0640281989344499	-1.2833688003979	-1.26016115878007	0.208442403451551	0.498113441600427	Exon	DLPFC
e283843	ENSG00000109689.14	ENSG00000109689	STIM2	-0.0433335072196278	-0.100553723845181	-1.26015761504679	0.208443680074742	0.498113441600427	Exon	DLPFC
e189968	ENSG00000135905.18	ENSG00000135905	DOCK10	-0.1489885255147	-3.18264012164651	-1.26015619083985	0.208444193144192	0.498113441600427	Exon	DLPFC
e801101	ENSG00000176438.12	ENSG00000176438	SYNE3	-0.11684162915627	-2.64141650402185	-1.2601415634002	0.208449462721252	0.498121091921753	Exon	DLPFC
e190622	ENSG00000187957.7	ENSG00000187957	DNER	-0.0500227324569145	4.14227392607276	-1.26013918334649	0.208450320151594	0.498121091921753	Exon	DLPFC
e673202	ENSG00000137642.12	ENSG00000137642	SORL1	-0.0321950132574788	2.92877093158573	-1.26012209451879	0.208456476592008	0.498130098264729	Exon	DLPFC
e943907	ENSG00000073605.18	ENSG00000073605	GSDMB	0.065866633623243	-1.37803509032141	1.26012060083218	0.208457014715525	0.498130098264729	Exon	DLPFC
e1064623	ENSG00000126457.21	ENSG00000126457	PRMT1	0.0533960303994738	-0.377436978581373	1.26011272476038	0.208459852207959	0.498133383153928	Exon	DLPFC
e409528	ENSG00000047936.10	ENSG00000047936	ROS1	0.148410422348848	-3.27430796362221	1.26009788717394	0.208465197784006	0.498142661244141	Exon	DLPFC
e908742	ENSG00000167522.14	ENSG00000167522	ANKRD11	-0.0583410444894607	-1.34730159658369	-1.26006912790163	0.208475559246341	0.498158974080536	Exon	DLPFC
e955102	ENSG00000108465.14	ENSG00000108465	CDK5RAP3	-0.045850272993187	0.257169063035741	-1.26006536358668	0.208476915490865	0.498158974080536	Exon	DLPFC
e237317	ENSG00000154174.7	ENSG00000154174	TOMM70	0.0387926333301323	2.12546616811615	1.26006286009339	0.208477817477676	0.498158974080536	Exon	DLPFC
e110719	ENSG00000143797.11	ENSG00000143797	MBOAT2	-0.0352459013011843	2.48484542975337	-1.26006269738215	0.208477876101217	0.498158974080536	Exon	DLPFC
e499447	ENSG00000170791.17	ENSG00000170791	CHCHD7	0.0465656926504692	0.0597472364558465	1.26004872467095	0.208482910400482	0.498163910102248	Exon	DLPFC
e745543	ENSG00000256085.1	ENSG00000256085		0.0847593610484185	-2.11506305281269	1.26004325992839	0.208484879344475	0.498163910102248	Exon	DLPFC
e229228	ENSG00000157388.14	ENSG00000157388	CACNA1D	0.0775882423713722	-1.77082165002664	1.26003837887938	0.208486637995421	0.498163910102248	Exon	DLPFC
e814290	ENSG00000175265.17	ENSG00000175265	GOLGA8A	0.118534204399701	-1.30859209073438	1.26003688006093	0.208487178024636	0.498163910102248	Exon	DLPFC
e901128	ENSG00000167377.17	ENSG00000167377	ZNF23	0.0782484249500977	-2.26280323463039	1.26003666244179	0.208487256433611	0.498163910102248	Exon	DLPFC
e549210	ENSG00000106948.16	ENSG00000106948	AKNA	-0.0577481615201987	-1.44989509901947	-1.26000066032521	0.20850022842408	0.498183432664575	Exon	DLPFC
e224121	ENSG00000114353.16	ENSG00000114353	GNAI2	-0.045282454530858	1.6724968725797	-1.25999805220996	0.208501168181821	0.498183432664575	Exon	DLPFC
e38398	ENSG00000157193.15	ENSG00000157193	LRP8	0.06084139735752	-0.902917574277291	1.25999220367649	0.208503275540322	0.498183432664575	Exon	DLPFC
e1058290	ENSG00000125755.18	ENSG00000125755	SYMPK	-0.0407995899643675	-0.183593546563832	-1.25998893700924	0.208504452600946	0.498183432664575	Exon	DLPFC
e147005	ENSG00000153201.15	ENSG00000153201	RANBP2	0.0383782308389912	1.38921358105769	1.25998861765117	0.20850456767378	0.498183432664575	Exon	DLPFC
e569751	ENSG00000183049.12	ENSG00000183049	CAMK1D	0.054332477212053	1.50013110212536	1.25998847937792	0.20850461749716	0.498183432664575	Exon	DLPFC
e14809	ENSG00000075151.20	ENSG00000075151	EIF4G3	0.0531721794164107	-0.125590388305842	1.2599855647272	0.208505667722253	0.498183432664575	Exon	DLPFC
e1128630	ENSG00000100029.17	ENSG00000100029	PES1	-0.0315347363105233	0.771986802005113	-1.25997236733411	0.208510423137273	0.4981912992327	Exon	DLPFC
e793100	ENSG00000119682.16	ENSG00000119682	AREL1	0.0383257265871372	0.502761149665935	1.25994894097135	0.20851886455011	0.498207972536298	Exon	DLPFC
e888354	ENSG00000087258.13	ENSG00000087258	GNAO1	-0.0368550875591901	3.31315931443423	-1.25994447436962	0.208520474065468	0.498208322469321	Exon	DLPFC
e371807	ENSG00000245060.6	ENSG00000245060	LINC00847	-0.0482223520896266	0.2763045696438	-1.25992529175346	0.208527386518471	0.498221342372136	Exon	DLPFC
e402384	ENSG00000065609.14	ENSG00000065609	SNAP91	0.0638373493983699	1.74847522419165	1.25991846042849	0.208529848225723	0.498223728280542	Exon	DLPFC
e337549	ENSG00000164253.13	ENSG00000164253	WDR41	0.0326463213910536	0.854228463155275	1.25991016390493	0.208532837954165	0.498227375705515	Exon	DLPFC
e878278	ENSG00000184110.14	ENSG00000184110	EIF3C	-0.161288192918218	-3.09651821930522	-1.25988070268826	0.208543454826204	0.498240168501585	Exon	DLPFC
e635702	ENSG00000110107.8	ENSG00000110107	PRPF19	0.0435490070235538	0.939408196748394	1.259880617378	0.20854348556984	0.498240168501585	Exon	DLPFC
e437918	ENSG00000136279.19	ENSG00000136279	DBNL	0.0433221789133627	-0.286590921582825	1.25987866925798	0.20854418762339	0.498240168501585	Exon	DLPFC
e930550	ENSG00000072134.15	ENSG00000072134	EPN2	-0.0967892238238087	-2.82598441535502	-1.259873887259	0.208545910943068	0.498240168501585	Exon	DLPFC
e767076	ENSG00000165782.10	ENSG00000165782	TMEM55B	0.0355051093117907	0.720562996152535	1.2598713880311	0.20854681161	0.498240168501585	Exon	DLPFC
e669913	ENSG00000110344.9	ENSG00000110344	UBE4A	-0.0245232643367844	1.11474290492734	-1.25986798443613	0.208548038195546	0.498240168501585	Exon	DLPFC
e568084	ENSG00000134453.15	ENSG00000134453	RBM17	-0.0317848460457415	1.21849342291733	-1.25986688499162	0.208548434413833	0.498240168501585	Exon	DLPFC
e848417	ENSG00000140521.12	ENSG00000140521	POLG	0.0418579484227115	0.178619156094276	1.25984816529634	0.208555180709752	0.498252790306726	Exon	DLPFC
e526743	ENSG00000230207.1	ENSG00000230207	RPL4P5	-0.0565066705879286	-0.877389644192997	-1.25984152789299	0.208557572767985	0.498253063931995	Exon	DLPFC
e537236	ENSG00000135063.17	ENSG00000135063	FAM189A2	-0.098763985337414	-1.45759454760421	-1.25983972750346	0.208558221615015	0.498253063931995	Exon	DLPFC
e1118067	ENSG00000274602.4	ENSG00000274602	PI4KAP1	-0.258709734317142	-3.12299675133083	-1.25982950983347	0.208561904015309	0.498258365675941	Exon	DLPFC
e904011	ENSG00000140876.11	ENSG00000140876	NUDT7	0.079489856867416	-2.17654864683252	1.25982056750812	0.208565126826213	0.498262569385383	Exon	DLPFC
e361141	ENSG00000113140.10	ENSG00000113140	SPARC	-0.0903728013176786	-0.22912548683979	-1.2598131153064	0.208567812624776	0.498265490121121	Exon	DLPFC
e1018709	ENSG00000269386.5	ENSG00000269386	RAB11B-AS1	-0.0912309976793184	-1.7978718302121	-1.259797887645	0.208573300803438	0.498272976030789	Exon	DLPFC
e789807	ENSG00000100647.7	ENSG00000100647	SUSD6	-0.0459442972257	-0.53004166622463	-1.25979630106988	0.208573872624647	0.498272976030789	Exon	DLPFC
e13189	ENSG00000159423.16	ENSG00000159423	ALDH4A1	0.103319151849946	-2.62279834877008	1.2597880077193	0.208576861668897	0.498276621066365	Exon	DLPFC
e383564	ENSG00000204386.10	ENSG00000204386	NEU1	0.0471522150212189	-0.193886251122757	1.25976452555057	0.208585325153378	0.498291550836785	Exon	DLPFC
e585206	ENSG00000172731.13	ENSG00000172731	LRRC20	0.0956154503728735	-2.78584950704141	1.25975867674351	0.208587433229569	0.498291550836785	Exon	DLPFC
e598187	ENSG00000166197.16	ENSG00000166197	NOLC1	0.0413955348560321	0.811023111141155	1.25975848839044	0.208587501117625	0.498291550836785	Exon	DLPFC
e306847	ENSG00000138688.15	ENSG00000138688	KIAA1109	0.0282942782247841	1.66662704057244	1.25975396003422	0.208589133276867	0.49829195422028	Exon	DLPFC
e334457	ENSG00000253366.3	ENSG00000253366		-0.139754658197369	-2.61835382992198	-1.25972592225079	0.20859923916568	0.498310493930318	Exon	DLPFC
e794358	ENSG00000119650.12	ENSG00000119650	IFT43	0.0723508916102724	-1.73880111840635	1.25972430841887	0.208599820863232	0.498310493930318	Exon	DLPFC
e929981	ENSG00000108448.20	ENSG00000108448	TRIM16L	-0.0774645809542761	-2.08931571161569	-1.25969408752121	0.208610714051025	0.498331265656292	Exon	DLPFC
e402751	ENSG00000135315.11	ENSG00000135315	CEP162	-0.0664689832072653	-1.86980331154047	-1.25969206514985	0.208611443033924	0.498331265656292	Exon	DLPFC
e685438	ENSG00000139182.13	ENSG00000139182	CLSTN3	0.0756784460112645	2.10232030989208	1.25968304226032	0.208614695442461	0.498335539173351	Exon	DLPFC
e507630	ENSG00000197275.13	ENSG00000197275	RAD54B	0.0444257788603755	-0.0080252689459791	1.2596705477614	0.208619199295094	0.498337433646495	Exon	DLPFC
e41207	ENSG00000132849.19	ENSG00000132849	PATJ	0.0456351099291791	-0.378322424165547	1.25966660847829	0.208620619290734	0.498337433646495	Exon	DLPFC
e119317	ENSG00000158089.14	ENSG00000158089	GALNT14	0.0889855301445125	-1.89618708821077	1.25966639599947	0.208620695883294	0.498337433646495	Exon	DLPFC
e1069164	ENSG00000196214.10	ENSG00000196214	ZNF766	-0.0388943272324386	0.003118394911126	-1.25966460288813	0.208621342249666	0.498337433646495	Exon	DLPFC
e294306	ENSG00000189157.13	ENSG00000189157	FAM47E	0.0528568096365819	0.321720080226956	1.25964142493096	0.208629697384685	0.498353895856515	Exon	DLPFC
e1062073	ENSG00000105552.14	ENSG00000105552	BCAT2	-0.0625953965182269	-1.49627240579484	-1.259634767912	0.208632097136107	0.49835613230664	Exon	DLPFC
e567179	ENSG00000067082.14	ENSG00000067082	KLF6	-0.0514820158398409	0.23048986380886	-1.25961686482596	0.208638551018828	0.498368052695638	Exon	DLPFC
e708623	ENSG00000170653.18	ENSG00000170653	ATF7	-0.0939174873953676	-2.71006697190632	-1.25960587683645	0.208642512150654	0.498370705622393	Exon	DLPFC
e940221	ENSG00000276070.4	ENSG00000276070	CCL4L2	0.189257670374868	-2.9598405526387	1.25960566445644	0.208642588713443	0.498370705622393	Exon	DLPFC
e103012	ENSG00000228058.1	ENSG00000228058		-0.150078578933997	-2.37102264395971	-1.25958071140776	0.208651584405994	0.49838869706819	Exon	DLPFC
e1100023	ENSG00000130703.15	ENSG00000130703	OSBPL2	-0.0902910326319254	-3.11578405379769	-1.25957155022611	0.208654887126324	0.498392126262656	Exon	DLPFC
e236179	ENSG00000178700.7	ENSG00000178700	DHFRL1	-0.0588106085863651	1.34262868041759	-1.25956860968526	0.208655947236068	0.498392126262656	Exon	DLPFC
e366149	ENSG00000037241.7	ENSG00000037241	RPL26L1	0.0396528675879642	0.403497111876159	1.25955733041352	0.208660013621612	0.498398343201437	Exon	DLPFC
e385045	ENSG00000168477.17	ENSG00000168477	TNXB	-0.106393140545587	-2.8821373472111	-1.25954773631555	0.208663472516313	0.49840058875807	Exon	DLPFC
e350605	ENSG00000279197.1	ENSG00000279197		0.109510253360839	-2.4910653368253	1.25954660332494	0.208663880988446	0.49840058875807	Exon	DLPFC
e930257	ENSG00000141127.14	ENSG00000141127	PRPSAP2	-0.0431634775392064	-0.0053991328449943	-1.25953910000537	0.208666586142004	0.498403554181809	Exon	DLPFC
e409158	ENSG00000249853.7	ENSG00000249853	HS3ST5	-0.0971140302562092	-2.57916869175704	-1.25953445513195	0.208668260759718	0.498404058129494	Exon	DLPFC
e84473	ENSG00000254154.8	ENSG00000254154		0.0945397005434925	-1.80660801759563	1.25952934569638	0.208670102877468	0.498404962141072	Exon	DLPFC
e561710	ENSG00000107147.12	ENSG00000107147	KCNT1	0.090570316332454	-0.155694563794841	1.25949125522176	0.208683836105775	0.498434267654398	Exon	DLPFC
e398017	ENSG00000112200.16	ENSG00000112200	ZNF451	-0.0426382600459575	0.522329195129266	-1.25946759988727	0.208692365186181	0.498443155684558	Exon	DLPFC
e468779	ENSG00000242588.5	ENSG00000242588		-0.0497838842931625	0.327548686189017	-1.25946448486768	0.208693488345092	0.498443155684558	Exon	DLPFC
e1035382	ENSG00000105701.15	ENSG00000105701	FKBP8	0.0357966086565554	2.46691900900285	1.25946155663625	0.208694544159229	0.498443155684558	Exon	DLPFC
e220992	ENSG00000172053.16	ENSG00000172053	QARS	0.0546101862874693	-1.17330606750634	1.25946124471131	0.208694656628288	0.498443155684558	Exon	DLPFC
e81025	ENSG00000197965.11	ENSG00000197965	MPZL1	0.0738001235551281	-1.65625440234241	1.25946063613606	0.208694876059043	0.498443155684558	Exon	DLPFC
e411222	ENSG00000152894.14	ENSG00000152894	PTPRK	-0.0377884225806809	1.84395667974588	-1.25945579284951	0.20869662238321	0.498443830587437	Exon	DLPFC
e186620	ENSG00000135912.10	ENSG00000135912	TTLL4	-0.0833282874503582	-2.51471892416635	-1.25945017066057	0.208698649566383	0.498445176270126	Exon	DLPFC
e431702	ENSG00000122550.17	ENSG00000122550	KLHL7	0.04643193104109	-0.109292268488325	1.25944216259969	0.208701537044122	0.498448576603054	Exon	DLPFC
e85451	ENSG00000135837.15	ENSG00000135837	CEP350	-0.0371934747111658	0.303337484547482	-1.25942823722061	0.208706558206813	0.498449750304796	Exon	DLPFC
e629645	ENSG00000175224.16	ENSG00000175224	ATG13	-0.0321520868597635	0.964466740139333	-1.25942484432168	0.208707781619324	0.498449750304796	Exon	DLPFC
e910179	ENSG00000140995.16	ENSG00000140995	DEF8	0.0787569869183768	-2.32556355024491	1.25941762607117	0.20871038439562	0.498449750304796	Exon	DLPFC
e160387	ENSG00000144278.14	ENSG00000144278	GALNT13	-0.056020918914249	-0.833858756555356	-1.25941735807512	0.208710481030812	0.498449750304796	Exon	DLPFC
e166757	ENSG00000115827.13	ENSG00000115827	DCAF17	-0.045451848274004	-0.522515042306674	-1.25941371549954	0.20871179448998	0.498449750304796	Exon	DLPFC
e858059	ENSG00000138834.12	ENSG00000138834	MAPK8IP3	0.0378834704658133	1.78321298818726	1.25941301560387	0.208712046862751	0.498449750304796	Exon	DLPFC
e602980	ENSG00000165669.13	ENSG00000165669	FAM204A	0.0381188605070524	1.76489392105799	1.25940592688809	0.208714602968871	0.498449750304796	Exon	DLPFC
e368177	ENSG00000169223.14	ENSG00000169223	LMAN2	-0.033415824173977	1.07037321931524	-1.25940471678719	0.208715039319055	0.498449750304796	Exon	DLPFC
e1073660	ENSG00000129990.14	ENSG00000129990	SYT5	0.0823275046729945	1.22021541009987	1.25940426465647	0.208715202353008	0.498449750304796	Exon	DLPFC
e417811	ENSG00000186625.13	ENSG00000186625	KATNA1	-0.0676160070249737	-1.40513249803499	-1.25938229622582	0.208723124067584	0.498465172953299	Exon	DLPFC
e318109	ENSG00000109762.15	ENSG00000109762	SNX25	0.0426250220267286	0.134861134845344	1.25937324137924	0.208726389267101	0.498469392002398	Exon	DLPFC
e1131025	ENSG00000100234.11	ENSG00000100234	TIMP3	-0.0576670647999117	-0.465577601775037	-1.25936927833956	0.20872781836046	0.498469392002398	Exon	DLPFC
e1077722	ENSG00000101298.13	ENSG00000101298	SNPH	0.0653079848481788	5.43024200266907	1.25935153035995	0.208734218464438	0.498481180408587	Exon	DLPFC
e1140431	ENSG00000100425.18	ENSG00000100425	BRD1	-0.0593025582209136	-1.43923136611691	-1.25933046590162	0.208741814710092	0.498495825152488	Exon	DLPFC
e173781	ENSG00000003436.14	ENSG00000003436	TFPI	-0.102765950087338	-2.4908864298598	-1.25932197582707	0.208744876449875	0.498497782795584	Exon	DLPFC
e19397	ENSG00000117713.18	ENSG00000117713	ARID1A	-0.0753778491378847	-1.89944457910741	-1.25932007408789	0.208745562270535	0.498497782795584	Exon	DLPFC
e383391	ENSG00000204396.10	ENSG00000204396	VWA7	0.101295222263625	-2.31330500804918	1.25931011598527	0.208749153469324	0.498502862873397	Exon	DLPFC
e89981	ENSG00000116857.16	ENSG00000116857	TMEM9	0.0371653372706204	0.791832586787975	1.25928892084828	0.208756797238807	0.49851521511138	Exon	DLPFC
e470948	ENSG00000221866.9	ENSG00000221866	PLXNA4	0.0830531852225014	-0.236933877018291	1.25928765458293	0.20875725390852	0.49851521511138	Exon	DLPFC
e152611	ENSG00000144231.10	ENSG00000144231	POLR2D	-0.0196034075548187	3.95904208608586	-1.25928044762306	0.208759853061861	0.49851549609948	Exon	DLPFC
e772144	ENSG00000186648.14	ENSG00000186648	CARMIL3	0.0790214773746382	-2.02333187570686	1.25927920977178	0.208760299488984	0.49851549609948	Exon	DLPFC
e1077733	ENSG00000101298.13	ENSG00000101298	SNPH	0.0653037894087343	5.43023777851337	1.25927066432435	0.208763381396359	0.498519359705587	Exon	DLPFC
e957247	ENSG00000005882.11	ENSG00000005882	PDK2	-0.0441845634222099	0.523993958564642	-1.2592541021982	0.20876935460545	0.4985301275324	Exon	DLPFC
e557797	ENSG00000136827.11	ENSG00000136827	TOR1A	0.0334926002411756	0.811257671109147	1.25924397524385	0.208773007000682	0.498535353266862	Exon	DLPFC
e1147342	ENSG00000091482.5	ENSG00000091482	SMPX	0.11942484622218	-2.9456456545238	1.25921000164437	0.208785260285164	0.498560733079125	Exon	DLPFC
e757306	ENSG00000102796.10	ENSG00000102796	DHRS12	-0.0737809536867889	-1.81689085130812	-1.25920638827169	0.20878656355388	0.498560733079125	Exon	DLPFC
e693365	ENSG00000123104.11	ENSG00000123104	ITPR2	0.0413505883499996	1.25718774705557	1.25920009112892	0.20878883481706	0.498562222706598	Exon	DLPFC
e1089323	ENSG00000131051.21	ENSG00000131051	RBM39	-0.0254014941428455	2.68184181237262	-1.25919654023508	0.208790115566858	0.498562222706598	Exon	DLPFC
e381857	ENSG00000198563.13	ENSG00000198563	DDX39B	-0.0273412305750506	1.54874156738525	-1.25917877683594	0.208796522622583	0.498574025738932	Exon	DLPFC
e1095793	ENSG00000196562.14	ENSG00000196562	SULF2	-0.0547530917578027	-1.0642307802248	-1.25916442072655	0.208801700812245	0.498578162789968	Exon	DLPFC
e541414	ENSG00000187742.14	ENSG00000187742	SECISBP2	-0.0334741305652745	0.355092834774273	-1.25916414185234	0.208801801401955	0.498578162789968	Exon	DLPFC
e625280	ENSG00000007372.20	ENSG00000007372	PAX6	-0.0862056601014993	-2.11324112526089	-1.25916179588698	0.208802647591197	0.498578162789968	Exon	DLPFC
e371826	ENSG00000196670.13	ENSG00000196670	ZFP62	-0.0673036717024406	-2.07330476221583	-1.2591568686341	0.208804424858471	0.49857891046585	Exon	DLPFC
e296893	ENSG00000163319.10	ENSG00000163319	MRPS18C	0.0426111310836768	1.02919182399918	1.25912649036087	0.208815382588916	0.498601578898651	Exon	DLPFC
e913554	ENSG00000132359.14	ENSG00000132359	RAP1GAP2	0.0621173102283908	0.527686119308996	1.2591149235607	0.208819554953124	0.498604452166854	Exon	DLPFC
e910344	ENSG00000140995.16	ENSG00000140995	DEF8	0.0412341705931667	-0.0560332832237452	1.25911229434761	0.208820503368616	0.498604452166854	Exon	DLPFC
e544636	ENSG00000254633.1	ENSG00000254633		0.0725852620107086	-2.39941947531902	1.25911097697591	0.208820978574993	0.498604452166854	Exon	DLPFC
e796135	ENSG00000071537.13	ENSG00000071537	SEL1L	-0.0343689310822455	1.34315343860429	-1.25910488887537	0.208823174703592	0.498606199745579	Exon	DLPFC
e943004	ENSG00000171532.4	ENSG00000171532	NEUROD2	0.0786330410992022	2.99031637508511	1.25909579244487	0.20882645604261	0.498608320756535	Exon	DLPFC
e802269	ENSG00000066629.16	ENSG00000066629	EML1	-0.0472165656096975	-0.230503321493788	-1.2590915135979	0.208827999556359	0.498608320756535	Exon	DLPFC
e79389	ENSG00000081721.11	ENSG00000081721	DUSP12	0.04211017763031	0.458272751033604	1.25909024910022	0.208828455701759	0.498608320756535	Exon	DLPFC
e980662	ENSG00000141564.13	ENSG00000141564	RPTOR	-0.0561365177012807	-0.674751402272077	-1.25906202754492	0.208838636322372	0.498629132261812	Exon	DLPFC
e607408	ENSG00000171811.12	ENSG00000171811	CFAP46	0.109158501065146	-2.7116896371344	1.25904538564385	0.20884463987733	0.498636514790937	Exon	DLPFC
e533018	ENSG00000198467.13	ENSG00000198467	TPM2	0.0813324597556774	-0.100645538262348	1.25904533834749	0.20884465693964	0.498636514790937	Exon	DLPFC
e487211	ENSG00000147416.10	ENSG00000147416	ATP6V1B2	0.0760436289141717	-1.83033930204583	1.25903805732453	0.208847283603576	0.498639289996012	Exon	DLPFC
e587260	ENSG00000176986.15	ENSG00000176986	SEC24C	-0.0239646175862269	2.82066845786578	-1.25902480661231	0.208852063923209	0.498647207148218	Exon	DLPFC
e1159779	ENSG00000147174.11	ENSG00000147174	ACRC	0.104445643404269	-2.528410282531	1.25901537804723	0.208855465415631	0.498648068848469	Exon	DLPFC
e427365	ENSG00000122674.11	ENSG00000122674	CCZ1	-0.113592381666553	-0.405996457222023	-1.25901506174513	0.208855579526926	0.498648068848469	Exon	DLPFC
e1034379	ENSG00000105640.12	ENSG00000105640	RPL18A	-0.0400080619815036	2.68455143947633	-1.25901162920864	0.208856817875051	0.498648068848469	Exon	DLPFC
e444191	ENSG00000196313.11	ENSG00000196313	POM121	0.0345011066305139	0.725812444039989	1.25899193918299	0.20886392150256	0.498650981600323	Exon	DLPFC
e699371	ENSG00000079337.15	ENSG00000079337	RAPGEF3	-0.0910611218916646	-1.06169294046375	-1.25898873671449	0.208865076883006	0.498650981600323	Exon	DLPFC
e294718	ENSG00000169288.17	ENSG00000169288	MRPL1	0.0433474658705399	0.0630468886570575	1.25898733359927	0.208865583097691	0.498650981600323	Exon	DLPFC
e339113	ENSG00000186468.12	ENSG00000186468	RPS23	0.137261792032425	1.35347519463265	1.25897506420964	0.208870009675412	0.498650981600323	Exon	DLPFC
e834440	ENSG00000103591.12	ENSG00000103591	AAGAB	0.0354478986068484	1.35190927578414	1.25897205077511	0.208871096879476	0.498650981600323	Exon	DLPFC
e15789	ENSG00000218510.6	ENSG00000218510	LINC00339	0.0664803244212106	-0.46594786933088	1.25896347270475	0.208874191747079	0.498650981600323	Exon	DLPFC
e138048	ENSG00000042493.15	ENSG00000042493	CAPG	-0.106420946448151	-1.40121713574526	-1.25896319236911	0.208874292889466	0.498650981600323	Exon	DLPFC
e124620	ENSG00000250565.6	ENSG00000250565	ATP6V1E2	0.0448053524638449	-0.493419880951738	1.2589618338867	0.208874783017287	0.498650981600323	Exon	DLPFC
e357982	ENSG00000113657.12	ENSG00000113657	DPYSL3	-0.0456675361711744	0.489748389540658	-1.25895966064742	0.208875567103551	0.498650981600323	Exon	DLPFC
e1010400	ENSG00000005206.16	ENSG00000005206	SPPL2B	-0.0678403272325572	-1.41793644744376	-1.25895809839018	0.208876130754011	0.498650981600323	Exon	DLPFC
e488277	ENSG00000168490.13	ENSG00000168490	PHYHIP	0.0799162228225555	2.66557466600688	1.25895426118907	0.208877515191509	0.498650981600323	Exon	DLPFC
e499710	ENSG00000169122.11	ENSG00000169122	FAM110B	0.0727969690467792	-1.83334903041243	1.25895070588255	0.208878797929208	0.498650981600323	Exon	DLPFC
e287958	ENSG00000109180.14	ENSG00000109180	OCIAD1	0.025851533261444	3.02881529792578	1.25894096949518	0.208882310800858	0.498650981600323	Exon	DLPFC
e143246	ENSG00000228486.10	ENSG00000228486	LINC01125	-0.0911342114703992	-2.17487079507881	-1.25893859605827	0.208883167139292	0.498650981600323	Exon	DLPFC
e694533	ENSG00000087502.17	ENSG00000087502	ERGIC2	0.0658234125671479	-0.78169471789434	1.25893781348121	0.208883449494443	0.498650981600323	Exon	DLPFC
e667516	ENSG00000048028.11	ENSG00000048028	USP28	0.0885431761252962	-2.1907972638549	1.2589330984466	0.208885150692938	0.498650981600323	Exon	DLPFC
e908835	ENSG00000268218.1	ENSG00000268218		0.068934187527553	-1.51110583070434	1.25893194453363	0.208885567029701	0.498650981600323	Exon	DLPFC
e810950	ENSG00000206149.10	ENSG00000206149	HERC2P9	-0.131624597128926	-0.689070741391294	-1.25892891074082	0.208886661638076	0.498650981600323	Exon	DLPFC
e442175	ENSG00000146733.13	ENSG00000146733	PSPH	-0.0673671822836319	-0.512873900902637	-1.25892839153322	0.208886848971323	0.498650981600323	Exon	DLPFC
e59133	ENSG00000143061.17	ENSG00000143061	IGSF3	0.0705918850437671	-0.624328405251596	1.2589270722653	0.208887324971729	0.498650981600323	Exon	DLPFC
e262058	ENSG00000177565.16	ENSG00000177565	TBL1XR1	-0.0248022916359601	2.70651592237504	-1.25891224170865	0.208892675986878	0.498660259680108	Exon	DLPFC
e498690	ENSG00000023287.12	ENSG00000023287	RB1CC1	0.0377147450449916	0.244018271606181	1.25890092164114	0.208896760449091	0.49866651418638	Exon	DLPFC
e1021395	ENSG00000105397.13	ENSG00000105397	TYK2	-0.0699963972113167	-1.5712258575546	-1.25889574886742	0.208898626888292	0.498667473903179	Exon	DLPFC
e228545	ENSG00000055955.15	ENSG00000055955	ITIH4	0.0913564589065967	-2.43072247784295	1.25888810660864	0.208901384388818	0.498670560667826	Exon	DLPFC
e990709	ENSG00000177150.12	ENSG00000177150	FAM210A	0.0884010744985084	-2.47383141089935	1.25888175599538	0.208903675854455	0.498672534920501	Exon	DLPFC
e654130	ENSG00000110237.3	ENSG00000110237	ARHGEF17	0.0460375645932067	1.0415627275593	1.25886823770632	0.20890855366394	0.498679715025542	Exon	DLPFC
e754072	ENSG00000102763.16	ENSG00000102763	VWA8	0.0338261074794755	0.557765288090218	1.25886530296207	0.208909612619796	0.498679715025542	Exon	DLPFC
e701983	ENSG00000139636.15	ENSG00000139636	LMBR1L	0.0435689271558205	-0.696767886396188	1.25885394526943	0.208913710899619	0.498686002115604	Exon	DLPFC
e531606	ENSG00000213930.11	ENSG00000213930	GALT	-0.0800460389358802	-1.99788013545608	-1.2588275136897	0.208923248627542	0.498705193455926	Exon	DLPFC
e264945	ENSG00000145191.12	ENSG00000145191	EIF2B5	0.0606927252401927	-0.41519656217773	1.25882354781393	0.208924679725	0.498705193455926	Exon	DLPFC
e1114366	ENSG00000142185.16	ENSG00000142185	TRPM2	0.0951679497300963	-2.23294823546936	1.25880345849619	0.208931929121554	0.498719001927999	Exon	DLPFC
e526576	ENSG00000274527.5	ENSG00000274527		-0.0355418813083203	2.03796621698734	-1.25879159485375	0.208936210301063	0.498721967480519	Exon	DLPFC
e1094814	ENSG00000062598.17	ENSG00000062598	ELMO2	-0.0658009265981519	-1.03070934531841	-1.25878665778302	0.208937991938473	0.498721967480519	Exon	DLPFC
e235991	ENSG00000044524.10	ENSG00000044524	EPHA3	0.076399083463249	-1.66562894318067	1.25878246990235	0.208939503224831	0.498721967480519	Exon	DLPFC
e38806	ENSG00000116212.14	ENSG00000116212	LRRC42	0.0679809560289867	-2.00924287701824	1.25878043457152	0.20894023772039	0.498721967480519	Exon	DLPFC
e1099010	ENSG00000087460.23	ENSG00000087460	GNAS	0.0425576605209424	3.69141266733766	1.25877972352137	0.208940494319496	0.498721967480519	Exon	DLPFC
e475664	ENSG00000170379.19	ENSG00000170379	TCAF2	0.116143961533801	-3.12871861966424	1.25876970813363	0.20894410863122	0.498727098698033	Exon	DLPFC
e998752	ENSG00000167306.19	ENSG00000167306	MYO5B	0.119165223004804	-2.94261211856726	1.25875275162172	0.208950227930843	0.498729961070672	Exon	DLPFC
e699592	ENSG00000079337.15	ENSG00000079337	RAPGEF3	-0.0775700055106405	-0.984897810805888	-1.25875122270481	0.208950779695818	0.498729961070672	Exon	DLPFC
e799849	ENSG00000011114.14	ENSG00000011114	BTBD7	-0.0521101644620919	-1.39677574249888	-1.25875004163503	0.208951205928298	0.498729961070672	Exon	DLPFC
e944760	ENSG00000171475.13	ENSG00000171475	WIPF2	-0.0370116506659505	0.396085892456289	-1.25874947514473	0.208951410367386	0.498729961070672	Exon	DLPFC
e60040	ENSG00000275131.2	ENSG00000275131		-0.0507417033189491	1.06811141949579	-1.25874609347667	0.20895263077108	0.498729961070672	Exon	DLPFC
e663225	ENSG00000137692.11	ENSG00000137692	DCUN1D5	0.0344892873245323	0.893691701216742	1.25873819807219	0.208955480148632	0.498731355609341	Exon	DLPFC
e300242	ENSG00000197894.10	ENSG00000197894	ADH5	-0.0322156410446191	1.63944699260038	-1.25873265642207	0.208957480095156	0.498731355609341	Exon	DLPFC
e364610	ENSG00000184347.14	ENSG00000184347	SLIT3	-0.0952776159604399	-1.81894997617869	-1.25872795044584	0.208959178463192	0.498731355609341	Exon	DLPFC
e177366	ENSG00000196141.13	ENSG00000196141	SPATS2L	0.0275485887521013	2.86154467130638	1.25872384145663	0.208960661389205	0.498731355609341	Exon	DLPFC
e312061	ENSG00000109654.14	ENSG00000109654	TRIM2	0.0462662271208084	2.90169433536819	1.25872210610251	0.20896128767735	0.498731355609341	Exon	DLPFC
e96474	ENSG00000153363.12	ENSG00000153363	LINC00467	-0.105556040660871	-3.00962869080278	-1.25872012519578	0.208962002586934	0.498731355609341	Exon	DLPFC
e667489	ENSG00000048028.11	ENSG00000048028	USP28	0.0687080220871011	-0.864618262613402	1.25870877793774	0.208966097848635	0.498737453683798	Exon	DLPFC
e199475	ENSG00000237940.3	ENSG00000237940		-0.105384055135656	-2.73458393555158	-1.2587047814824	0.20896754019605	0.498737453683798	Exon	DLPFC
e539194	ENSG00000156049.6	ENSG00000156049	GNA14	0.0696209029867081	-0.85882769285156	1.25870087125973	0.208968951428527	0.498737453683798	Exon	DLPFC
e617945	ENSG00000184014.7	ENSG00000184014	DENND5A	-0.0404011065320437	2.07383364391911	-1.25869085658621	0.20897256584064	0.498742584492919	Exon	DLPFC
e1068931	ENSG00000256087.6	ENSG00000256087	ZNF432	-0.0455535631701911	-0.896152364596266	-1.25865809313844	0.208984390867706	0.498764911944901	Exon	DLPFC
e695838	ENSG00000139132.14	ENSG00000139132	FGD4	-0.0527298743865601	-0.764926922732247	-1.25865681995522	0.208984850396511	0.498764911944901	Exon	DLPFC
e874089	ENSG00000185864.16	ENSG00000185864	NPIPB4	-0.0744057143790697	-0.677802831821778	-1.25863558665821	0.208992514218514	0.498775095953317	Exon	DLPFC
e1173041	ENSG00000102181.20	ENSG00000102181	CD99L2	0.0359703728816503	1.94984198442043	1.25863440867944	0.208992939397267	0.498775095953317	Exon	DLPFC
e493954	ENSG00000147535.16	ENSG00000147535	PLPP5	0.0786703074484362	-2.1558989004364	1.25863282308147	0.208993511702774	0.498775095953317	Exon	DLPFC
e346170	ENSG00000133835.14	ENSG00000133835	HSD17B4	0.0768090688709419	-1.73390623337213	1.2586236107866	0.20899683680974	0.498776352080328	Exon	DLPFC
e1126477	ENSG00000186998.15	ENSG00000186998	EMID1	0.0804799805536593	-2.07860754107279	1.25862324875375	0.208996967483498	0.498776352080328	Exon	DLPFC
e233815	ENSG00000183662.10	ENSG00000183662	FAM19A1	0.111413292945365	-2.85733633546782	1.25860340725387	0.209004129254233	0.49878695266718	Exon	DLPFC
e20529	ENSG00000169403.11	ENSG00000169403	PTAFR	-0.110179745973224	0.282237032760841	-1.25859164555822	0.209008374711517	0.49878695266718	Exon	DLPFC
e633733	ENSG00000156603.14	ENSG00000156603	MED19	0.0290463544643476	1.02711928836455	1.2585896157866	0.209009107376572	0.49878695266718	Exon	DLPFC
e922593	ENSG00000200463.1	ENSG00000200463	SNORD118	0.0913158942336204	-1.84865348319474	1.2585809865418	0.209012222204066	0.49878695266718	Exon	DLPFC
e227642	ENSG00000168268.10	ENSG00000168268	NT5DC2	0.0879247004342792	-1.67451704985612	1.2585801032707	0.209012541033073	0.49878695266718	Exon	DLPFC
e52669	ENSG00000060718.19	ENSG00000060718	COL11A1	0.09387123846606	-2.18430609872972	1.25857890523965	0.209012973479633	0.49878695266718	Exon	DLPFC
e741248	ENSG00000139725.7	ENSG00000139725	RHOF	0.0933184097349212	-2.54539294797263	1.2585780512765	0.209013281730325	0.49878695266718	Exon	DLPFC
e303473	ENSG00000164089.8	ENSG00000164089	ETNPPL	-0.0952448254984632	1.47107062230629	-1.2585730792775	0.209015076453849	0.49878695266718	Exon	DLPFC
e454959	ENSG00000166448.14	ENSG00000166448	TMEM130	0.0744479293889208	2.33185314179894	1.25857072978934	0.209015924543536	0.49878695266718	Exon	DLPFC
e535746	ENSG00000226007.2	ENSG00000226007		-0.112034395098564	-2.10159315742663	-1.25857036317732	0.209016056878913	0.49878695266718	Exon	DLPFC
e841310	ENSG00000169410.9	ENSG00000169410	PTPN9	0.0524563121510697	-0.699489799076716	1.25856365939539	0.209018476743525	0.49878923188528	Exon	DLPFC
e1011300	ENSG00000161082.12	ENSG00000161082	CELF5	0.0827363682591934	0.375624982288918	1.25855528755243	0.209021498756864	0.498792640306527	Exon	DLPFC
e323571	ENSG00000154162.14	ENSG00000154162	CDH12	0.0851994177282071	0.0461576082636666	1.25854618819281	0.209024783420481	0.498792640306527	Exon	DLPFC
e255851	ENSG00000144895.11	ENSG00000144895	EIF2A	-0.034146427227655	1.09353916761873	-1.25854525683927	0.209025119620225	0.498792640306527	Exon	DLPFC
e411514	ENSG00000152894.14	ENSG00000152894	PTPRK	-0.033143477648052	2.85946538539297	-1.25854336295544	0.209025803275098	0.498792640306527	Exon	DLPFC
e607034	ENSG00000188385.11	ENSG00000188385	JAKMIP3	-0.0634518030870091	-0.400971053671606	-1.25853941364541	0.209027228903703	0.498792640306527	Exon	DLPFC
e212533	ENSG00000060971.17	ENSG00000060971	ACAA1	-0.0383570265721519	0.558018864365875	-1.25852711861759	0.209031667228905	0.498793840918902	Exon	DLPFC
e728235	ENSG00000185046.18	ENSG00000185046	ANKS1B	0.109712145155092	-2.82010511199368	1.25852513969948	0.209032381595803	0.498793840918902	Exon	DLPFC
e177340	ENSG00000196141.13	ENSG00000196141	SPATS2L	0.0275417244260519	2.86167110300054	1.25851820919866	0.20903488344166	0.498793840918902	Exon	DLPFC
e669120	ENSG00000177103.13	ENSG00000177103	DSCAML1	-0.0639144904258327	-1.16158525631154	-1.25851811402193	0.20903491779972	0.498793840918902	Exon	DLPFC
e33867	ENSG00000117450.13	ENSG00000117450	PRDX1	-0.0326200388862299	3.92691165861741	-1.25851663353889	0.209035452243113	0.498793840918902	Exon	DLPFC
e355843	ENSG00000113211.5	ENSG00000113211	PCDHB6	-0.0666103822123309	-1.76517018725123	-1.25851367380606	0.209036520687688	0.498793840918902	Exon	DLPFC
e720275	ENSG00000127328.21	ENSG00000127328	RAB3IP	0.0435678396127328	1.05005817760231	1.25850726400549	0.209038834598213	0.498795867075826	Exon	DLPFC
e555494	ENSG00000167110.16	ENSG00000167110	GOLGA2	0.039196111563051	0.110539848808825	1.25849847265363	0.209042008268852	0.49879994469774	Exon	DLPFC
e863414	ENSG00000005339.14	ENSG00000005339	CREBBP	-0.050085158372317	0.175395561217135	-1.25848930094063	0.20904531928691	0.498801579309353	Exon	DLPFC
e596608	ENSG00000107566.13	ENSG00000107566	ERLIN1	-0.0668187635234816	-1.37402434323826	-1.25847957378568	0.209048830862995	0.498801579309353	Exon	DLPFC
e988416	ENSG00000101745.16	ENSG00000101745	ANKRD12	0.0317612240921726	3.42378961723296	1.25847811766211	0.209049356538245	0.498801579309353	Exon	DLPFC
e730529	ENSG00000139372.14	ENSG00000139372	TDG	0.0664211480977299	-1.85276236739377	1.25847628733878	0.209050017304739	0.498801579309353	Exon	DLPFC
e730531	ENSG00000139372.14	ENSG00000139372	TDG	0.0664211480977299	-1.85276236739377	1.25847628733878	0.209050017304739	0.498801579309353	Exon	DLPFC
e606890	ENSG00000108010.11	ENSG00000108010	GLRX3	0.0277442180990627	1.18779506894849	1.25845076183574	0.209059232445414	0.498817087554299	Exon	DLPFC
e918032	ENSG00000141485.16	ENSG00000141485	SLC13A5	0.107378337606284	0.20854898782812	1.25845016873963	0.209059446566707	0.498817087554299	Exon	DLPFC
e271214	ENSG00000242086.8	ENSG00000242086	LINC00969	-0.102862756467462	-2.37878565866385	-1.2584026575354	0.209076599719157	0.498854519692302	Exon	DLPFC
e25770	ENSG00000092847.11	ENSG00000092847	AGO1	-0.045168855917365	-0.188806629622438	-1.25838289088642	0.209083736449926	0.498868052398735	Exon	DLPFC
e1079979	ENSG00000101290.13	ENSG00000101290	CDS2	0.034897931911651	0.695130413862092	1.25837658014442	0.209086014974949	0.498868643230412	Exon	DLPFC
e406547	ENSG00000081087.14	ENSG00000081087	OSTM1	-0.0463778623299528	-0.626102420721149	-1.25837408998161	0.209086914065683	0.498868643230412	Exon	DLPFC
e1130740	ENSG00000128253.13	ENSG00000128253	RFPL2	-0.133917118891251	-2.92036136401744	-1.25836326278425	0.209090823333861	0.498874362606388	Exon	DLPFC
e565302	ENSG00000130653.15	ENSG00000130653	PNPLA7	0.0986035536676337	-2.35060565041074	1.25835933585226	0.209092241205177	0.498874362606388	Exon	DLPFC
e1102015	ENSG00000101246.19	ENSG00000101246	ARFRP1	-0.0901048782502922	-2.45185752584536	-1.25832946348817	0.209103027250739	0.498892000034746	Exon	DLPFC
e875334	ENSG00000103356.15	ENSG00000103356	EARS2	0.0811826293177812	-2.28769761944269	1.25832761515724	0.20910369464281	0.498892000034746	Exon	DLPFC
e99352	ENSG00000143502.14	ENSG00000143502	SUSD4	0.0646422091287404	1.14022424070406	1.25832470162309	0.209104746659723	0.498892000034746	Exon	DLPFC
e343562	ENSG00000145725.19	ENSG00000145725	PPIP5K2	0.041915588049691	0.34086779160473	1.25832263244986	0.209105493797711	0.498892000034746	Exon	DLPFC
e989661	ENSG00000256616.3	ENSG00000256616		-0.0686036611456329	-1.25774879413323	-1.2583070168174	0.209111132359851	0.498898009300907	Exon	DLPFC
e218727	ENSG00000172113.8	ENSG00000172113	NME6	-0.0912440786432941	-2.83780726784701	-1.25830143751834	0.209113146984836	0.498898009300907	Exon	DLPFC
e519753	ENSG00000176956.12	ENSG00000176956	LY6H	0.123016436087789	-2.57520584116464	1.25830054608588	0.209113468872831	0.498898009300907	Exon	DLPFC
e176765	ENSG00000115540.14	ENSG00000115540	MOB4	0.0448652434374936	1.63671721268229	1.25829836326001	0.209114257072542	0.498898009300907	Exon	DLPFC
e603275	ENSG00000165672.6	ENSG00000165672	PRDX3	0.0318933219415723	3.88812740119696	1.25829536998241	0.209115337922938	0.498898009300907	Exon	DLPFC
e1026511	ENSG00000179262.9	ENSG00000179262	RAD23A	-0.0429229093391802	0.172033763719989	-1.2582905127136	0.209117091855415	0.498898698426142	Exon	DLPFC
e116755	ENSG00000084774.13	ENSG00000084774	CAD	-0.0492984443559267	-1.40524737958558	-1.25828067764345	0.209120643276765	0.498903552874868	Exon	DLPFC
e559398	ENSG00000107263.18	ENSG00000107263	RAPGEF1	-0.0656427769790284	-1.26803787071287	-1.25827214658545	0.209123723857846	0.498903552874868	Exon	DLPFC
e112992	ENSG00000163029.15	ENSG00000163029	SMC6	-0.050304503275584	-1.1505836960133	-1.25827086908861	0.209124185167198	0.498903552874868	Exon	DLPFC
e879705	ENSG00000205534.6	ENSG00000205534	SMG1P2	-0.149545836005319	-2.70023473009434	-1.25826864853267	0.209124987020823	0.498903552874868	Exon	DLPFC
e411472	ENSG00000152894.14	ENSG00000152894	PTPRK	-0.0584956895240489	-0.653658561214609	-1.25825734506321	0.20912906879368	0.498909795361021	Exon	DLPFC
e211233	ENSG00000172995.16	ENSG00000172995	ARPP21	0.058924198655882	-0.738807459097725	1.25824307662801	0.209134221322041	0.498918592194966	Exon	DLPFC
e821508	ENSG00000166762.16	ENSG00000166762	CATSPER2	0.0686802761050071	-1.50327463309382	1.258234720446	0.209137238897272	0.498922295715544	Exon	DLPFC
e550087	ENSG00000119402.16	ENSG00000119402	FBXW2	0.0380458702289982	0.0928716956249512	1.25822632868682	0.209140269351967	0.498925930084508	Exon	DLPFC
e1078255	ENSG00000125835.18	ENSG00000125835	SNRPB	0.0474703090902618	0.097625371005549	1.25822238734844	0.209141692669731	0.498925930084508	Exon	DLPFC
e792172	ENSG00000258653.3	ENSG00000258653		0.0718017129236559	-2.16618190490573	1.25818084416379	0.209156695401351	0.498958224921822	Exon	DLPFC
e984349	ENSG00000181396.12	ENSG00000181396	OGFOD3	-0.076649767448898	-2.10437379174129	-1.25815218576809	0.209167045430609	0.498976778707222	Exon	DLPFC
e188075	ENSG00000054356.13	ENSG00000054356	PTPRN	0.0786450277699207	2.31066907880624	1.25815058197422	0.209167624654553	0.498976778707222	Exon	DLPFC
e1160905	ENSG00000085224.21	ENSG00000085224	ATRX	0.0305773233884449	1.86187412412238	1.25814709885455	0.209168882617185	0.498976778707222	Exon	DLPFC
e867628	ENSG00000184602.5	ENSG00000184602	SNN	0.0965778560850002	-2.09768076692898	1.25814191650755	0.209170754282521	0.498976778707222	Exon	DLPFC
e66870	ENSG00000143390.17	ENSG00000143390	RFX5	0.044999686895192	-0.388285294061547	1.25813607699367	0.209172863305975	0.498976778707222	Exon	DLPFC
e1083079	ENSG00000101310.14	ENSG00000101310	SEC23B	-0.04037298050347	0.674901812089933	-1.25813280687165	0.209174044363788	0.498976778707222	Exon	DLPFC
e1031510	ENSG00000105072.8	ENSG00000105072	C19orf44	0.0502887159861023	-0.436035202418093	1.25813090824509	0.20917473008591	0.498976778707222	Exon	DLPFC
e689759	ENSG00000111348.8	ENSG00000111348	ARHGDIB	-0.0923240771355005	-1.11347687123633	-1.25810870550878	0.209182749113053	0.49899241218667	Exon	DLPFC
e1025896	ENSG00000095066.11	ENSG00000095066	HOOK2	0.0523391864965992	-0.466158754629695	1.25810403322472	0.209184436644019	0.498992942163327	Exon	DLPFC
e1077671	ENSG00000215388.3	ENSG00000215388	ACTG1P3	-0.0599073723528702	-1.21013366875124	-1.25809136612531	0.209189011784361	0.498995278433536	Exon	DLPFC
e453718	ENSG00000127995.16	ENSG00000127995	CASD1	0.0350807954055884	2.47480357064019	1.25808479383914	0.209191385610754	0.498995278433536	Exon	DLPFC
e646246	ENSG00000174851.14	ENSG00000174851	YIF1A	-0.0814839995620966	-2.29089722925624	-1.25808385135679	0.209191726025028	0.498995278433536	Exon	DLPFC
e503668	ENSG00000104369.4	ENSG00000104369	JPH1	0.0916999098200852	-2.2565109713584	1.25808339573835	0.209191890589552	0.498995278433536	Exon	DLPFC
e435797	ENSG00000189212.12	ENSG00000189212	DPY19L2P1	0.0835236304137548	-1.11313958999356	1.25808103609191	0.209192742870191	0.498995278433536	Exon	DLPFC
e492174	ENSG00000133872.13	ENSG00000133872	SARAF	0.0286294096202568	4.16592833458549	1.25806746999733	0.209197642856559	0.498997621121783	Exon	DLPFC
e744629	ENSG00000196498.13	ENSG00000196498	NCOR2	-0.0518841284274832	2.10058239804384	-1.25806674595951	0.209197904376725	0.498997621121783	Exon	DLPFC
e206381	ENSG00000131373.14	ENSG00000131373	HACL1	0.0321349970933821	0.731603846892162	1.2580661459191	0.209198121109598	0.498997621121783	Exon	DLPFC
e235239	ENSG00000185008.17	ENSG00000185008	ROBO2	0.0634943693850984	0.598197605732955	1.25805670964769	0.209201529485225	0.499002255708703	Exon	DLPFC
e129060	ENSG00000170264.12	ENSG00000170264	FAM161A	0.0561468186347933	-1.33453988621681	1.2580256732821	0.209212740086967	0.499025500520826	Exon	DLPFC
e428594	ENSG00000219545.10	ENSG00000219545	UMAD1	-0.0791161788659211	-2.56519021727866	-1.25801379318782	0.20921703139468	0.499029455986192	Exon	DLPFC
e109467	ENSG00000171853.15	ENSG00000171853	TRAPPC12	0.0348829566462227	-0.0438138548728894	1.25801296841656	0.209217329319549	0.499029455986192	Exon	DLPFC
e122366	ENSG00000011566.14	ENSG00000011566	MAP4K3	0.0323992674386277	1.15916018977152	1.2580076304327	0.209219257519964	0.499030559700793	Exon	DLPFC
e106028	ENSG00000155816.19	ENSG00000155816	FMN2	0.0378322977034214	1.97877848601739	1.25798854932085	0.209226150154518	0.499031108206484	Exon	DLPFC
e165531	ENSG00000144357.16	ENSG00000144357	UBR3	0.0273593786483342	1.96459314006949	1.25798716134782	0.209226651535879	0.499031108206484	Exon	DLPFC
e944485	ENSG00000126351.12	ENSG00000126351	THRA	-0.0330601672852984	2.65040012475334	-1.25798157398792	0.209228669882287	0.499031108206484	Exon	DLPFC
e388342	ENSG00000124507.10	ENSG00000124507	PACSIN1	0.0758248521163027	2.38470126607041	1.25798096644921	0.209228889347003	0.499031108206484	Exon	DLPFC
e582430	ENSG00000151150.21	ENSG00000151150	ANK3	-0.0385182131296613	2.63916518721257	-1.25797921192285	0.209229523145627	0.499031108206484	Exon	DLPFC
e425381	ENSG00000164880.15	ENSG00000164880	INTS1	-0.0695443618001228	-1.34511858694538	-1.257973016154	0.209231761293458	0.499031108206484	Exon	DLPFC
e1080100	ENSG00000125772.12	ENSG00000125772	GPCPD1	0.0484826120786117	3.91462760093397	1.25796760668166	0.209233715415266	0.499031108206484	Exon	DLPFC
e440192	ENSG00000136205.16	ENSG00000136205	TNS3	-0.0842573926015765	-1.74292701895148	-1.25796604122082	0.209234280925979	0.499031108206484	Exon	DLPFC
e44021	ENSG00000033122.18	ENSG00000033122	LRRC7	-0.0390041527049821	1.66132820761791	-1.25796344306344	0.209235219492846	0.499031108206484	Exon	DLPFC
e389042	ENSG00000096060.14	ENSG00000096060	FKBP5	-0.128073863712005	-0.419619057347476	-1.25796152208194	0.209235913436455	0.499031108206484	Exon	DLPFC
e607651	ENSG00000130640.13	ENSG00000130640	TUBGCP2	0.0377254184255973	0.121005708072557	1.25796120481334	0.209236028048088	0.499031108206484	Exon	DLPFC
e83739	ENSG00000152061.23	ENSG00000152061	RABGAP1L	0.0399867933814009	2.56678129088055	1.25795831179416	0.209237073138337	0.499031108206484	Exon	DLPFC
e776593	ENSG00000129493.14	ENSG00000129493	HEATR5A	-0.0525804974480358	-0.256574682795779	-1.25795373192881	0.20923872760199	0.499031558950513	Exon	DLPFC
e1139482	ENSG00000077942.18	ENSG00000077942	FBLN1	-0.0843278288597487	-1.58295758434363	-1.25793063014034	0.209247073204057	0.499044030020506	Exon	DLPFC
e1044768	ENSG00000186017.14	ENSG00000186017	ZNF566	0.0576158521964548	-1.66304347706367	1.25792766095211	0.209248145851275	0.499044030020506	Exon	DLPFC
e678123	ENSG00000120645.11	ENSG00000120645	IQSEC3	0.088321190729415	-0.063374788968323	1.25792708721534	0.20924835311955	0.499044030020506	Exon	DLPFC
e1039396	ENSG00000198597.8	ENSG00000198597	ZNF536	-0.0970995079311651	-1.4446504915428	-1.25792171346816	0.209250294447906	0.499045164810711	Exon	DLPFC
e728857	ENSG00000151572.16	ENSG00000151572	ANO4	-0.047021136406554	-0.188793682404604	-1.25791387745179	0.209253125322983	0.499048421067725	Exon	DLPFC
e439097	ENSG00000158604.14	ENSG00000158604	TMED4	-0.039855308090364	0.545542680994754	-1.25790643289209	0.209255814804438	0.499048954609118	Exon	DLPFC
e399055	ENSG00000112280.15	ENSG00000112280	COL9A1	0.101476489906267	-2.87426062605006	1.25790129621371	0.209257670536807	0.499048954609118	Exon	DLPFC
e1147801	ENSG00000067992.12	ENSG00000067992	PDK3	0.0559758468952914	1.00721071512219	1.25789974285009	0.209258231724222	0.499048954609118	Exon	DLPFC
e207547	ENSG00000228956.8	ENSG00000228956	SATB1-AS1	0.0626463926066118	-1.60910412310717	1.25789703185567	0.209259211134324	0.499048954609118	Exon	DLPFC
e983734	ENSG00000169718.17	ENSG00000169718	DUS1L	0.049430943147414	-0.398473021090961	1.25788958192558	0.209261902612879	0.499051819285463	Exon	DLPFC
e764925	ENSG00000126217.20	ENSG00000126217	MCF2L	0.0549792219571692	-0.240867492337361	1.25788559389037	0.209263343403356	0.499051819285463	Exon	DLPFC
e353845	ENSG00000200959.1	ENSG00000200959	SNORA74A	0.104179000120131	-1.42458446720956	1.25787436819829	0.209267399040761	0.499055502077801	Exon	DLPFC
e899879	ENSG00000090861.15	ENSG00000090861	AARS	0.0313695973813712	1.9055984241368	1.25787163754386	0.209268385584948	0.499055502077801	Exon	DLPFC
e283049	ENSG00000181982.18	ENSG00000181982	CCDC149	0.0322302072093766	2.00517310000027	1.25786914997818	0.209269284307793	0.499055502077801	Exon	DLPFC
e636747	ENSG00000149532.15	ENSG00000149532	CPSF7	-0.0347478097112637	0.469933243139688	-1.25785863221515	0.209273084260148	0.499061069027908	Exon	DLPFC
e990946	ENSG00000274214.1	ENSG00000274214		0.113555132638298	-2.67839678406872	1.25784916644955	0.209276504180289	0.499065729629868	Exon	DLPFC
e583869	ENSG00000060339.13	ENSG00000060339	CCAR1	-0.031208068923903	0.983317085561566	-1.25784105245143	0.209279435747907	0.499069225590994	Exon	DLPFC
e673326	ENSG00000137642.12	ENSG00000137642	SORL1	-0.0873249848041913	-2.26215491313292	-1.2578277183483	0.209284253391536	0.499077219202128	Exon	DLPFC
e372045	ENSG00000146063.18	ENSG00000146063	TRIM41	-0.0542953948706263	-1.0213934868353	-1.25780575660998	0.209292188396426	0.499090385876404	Exon	DLPFC
e854175	ENSG00000185615.15	ENSG00000185615	PDIA2	0.0694154936659533	0.132250413689335	1.25780432398149	0.20929270602763	0.499090385876404	Exon	DLPFC
e958332	ENSG00000006283.17	ENSG00000006283	CACNA1G	0.0976924321280831	-1.55648114715892	1.25779626643761	0.209295617362301	0.499091845684881	Exon	DLPFC
e101020	ENSG00000143801.16	ENSG00000143801	PSEN2	-0.0690553806691522	-1.9428943229935	-1.25779451692791	0.20929624949533	0.499091845684881	Exon	DLPFC
e589831	ENSG00000242600.7	ENSG00000242600	MBL1P	-0.0845182409520993	-2.10134589098303	-1.25778635905089	0.209299197118647	0.499093338291198	Exon	DLPFC
e395492	ENSG00000031691.6	ENSG00000031691	CENPQ	-0.071713081300858	-0.243083970001507	-1.2577846718819	0.209299806734281	0.499093338291198	Exon	DLPFC
e132051	ENSG00000179818.13	ENSG00000179818	PCBP1-AS1	-0.0551118179583707	-0.303224849866995	-1.25777317298339	0.209303961603423	0.499095018166592	Exon	DLPFC
e671558	ENSG00000256269.6	ENSG00000256269	HMBS	-0.072504375208258	-2.11720640254345	-1.2577663195472	0.209306437967448	0.499095018166592	Exon	DLPFC
e671570	ENSG00000256269.6	ENSG00000256269	HMBS	-0.072504375208258	-2.11720640254345	-1.2577663195472	0.209306437967448	0.499095018166592	Exon	DLPFC
e867065	ENSG00000166676.14	ENSG00000166676	TVP23A	0.110052640062486	-3.11950610886393	1.25776477351261	0.209306996601764	0.499095018166592	Exon	DLPFC
e246728	ENSG00000114626.17	ENSG00000114626	ABTB1	0.0763850204717062	-1.24974490719017	1.25776244076996	0.209307839502225	0.499095018166592	Exon	DLPFC
e396621	ENSG00000012660.13	ENSG00000012660	ELOVL5	-0.0999478759690258	-1.16351119296854	-1.25773822052335	0.209316591259459	0.4991095272048	Exon	DLPFC
e1124483	ENSG00000167037.18	ENSG00000167037	SGSM1	0.0574389503541036	-0.0460245198642538	1.25772918117275	0.209319857611584	0.4991095272048	Exon	DLPFC
e761521	ENSG00000065150.18	ENSG00000065150	IPO5	0.025715860522068	2.74542278864255	1.25772658200875	0.209320796821408	0.4991095272048	Exon	DLPFC
e116128	ENSG00000084764.10	ENSG00000084764	MAPRE3	0.0469118018656346	2.3435208791688	1.25772506642216	0.209321344481154	0.4991095272048	Exon	DLPFC
e762577	ENSG00000175198.15	ENSG00000175198	PCCA	-0.0354344901535246	0.683014411478362	-1.2577242045717	0.209321655912721	0.4991095272048	Exon	DLPFC
e831565	ENSG00000140455.16	ENSG00000140455	USP3	-0.104066180312268	-2.9160207309458	-1.25772126416902	0.209322718436261	0.4991095272048	Exon	DLPFC
e647116	ENSG00000173992.8	ENSG00000173992	CCS	0.045918100842893	-0.72893706075116	1.25771446417484	0.20932517565007	0.499111891351859	Exon	DLPFC
e173010	ENSG00000115252.18	ENSG00000115252	PDE1A	0.051424284324242	2.30188329803574	1.2577043262634	0.209328839076869	0.499117131522308	Exon	DLPFC
e398491	ENSG00000118482.11	ENSG00000118482	PHF3	-0.0391566519018469	0.897608338619842	-1.25769564819186	0.209331975014241	0.499121113898903	Exon	DLPFC
e1100460	ENSG00000092758.15	ENSG00000092758	COL9A3	-0.127775189210195	-2.54345380160569	-1.25768656139898	0.209335258685171	0.499121170566574	Exon	DLPFC
e101602	ENSG00000143761.14	ENSG00000143761	ARF1	0.0500736591095774	0.47408039881039	1.25768301491139	0.209336540280416	0.499121170566574	Exon	DLPFC
e891053	ENSG00000140854.12	ENSG00000140854	KATNB1	0.0716980852047016	-1.8304499050257	1.25768220564013	0.209336832727806	0.499121170566574	Exon	DLPFC
e1017663	ENSG00000181029.8	ENSG00000181029	TRAPPC5	0.0427723431799025	1.93824936582191	1.25767438866037	0.209339657575067	0.499121170566574	Exon	DLPFC
e643810	ENSG00000133884.9	ENSG00000133884	DPF2	-0.0493449857828986	-0.204818128667032	-1.25766573931872	0.209342783247946	0.499121170566574	Exon	DLPFC
e96997	ENSG00000203705.10	ENSG00000203705	TATDN3	-0.0354618731339265	1.05971691466928	-1.25766162478194	0.209344270158697	0.499121170566574	Exon	DLPFC
e8319	ENSG00000054523.17	ENSG00000054523	KIF1B	-0.0327592228844942	2.08860711915351	-1.25765792542417	0.209345607038671	0.499121170566574	Exon	DLPFC
e201585	ENSG00000206573.8	ENSG00000206573	THUMPD3-AS1	-0.0569998641426598	-1.2482717586121	-1.25765681982657	0.209346006582549	0.499121170566574	Exon	DLPFC
e783022	ENSG00000126777.17	ENSG00000126777	KTN1	-0.039928040802232	2.2598715923319	-1.25765381854116	0.209347091198056	0.499121170566574	Exon	DLPFC
e227482	ENSG00000010327.10	ENSG00000010327	STAB1	-0.138078285161856	-2.35247631733526	-1.25765113783884	0.209348059963531	0.499121170566574	Exon	DLPFC
e948200	ENSG00000131477.10	ENSG00000131477	RAMP2	-0.104378118109328	-2.46177076523608	-1.25764728742554	0.209349451450652	0.499121170566574	Exon	DLPFC
e1138109	ENSG00000100271.16	ENSG00000100271	TTLL1	0.0394563500249467	0.0681836548818231	1.25764058175965	0.209351874803379	0.499121170566574	Exon	DLPFC
e375469	ENSG00000010017.12	ENSG00000010017	RANBP9	0.0280523519664721	2.05121633385829	1.25764001805908	0.209352078519396	0.499121170566574	Exon	DLPFC
e33251	ENSG00000126088.13	ENSG00000126088	UROD	0.032202451829516	1.4970670188731	1.25763879898179	0.209352519082814	0.499121170566574	Exon	DLPFC
e1088193	ENSG00000101019.21	ENSG00000101019	UQCC1	0.0297405147916387	1.51911826161414	1.25759852872191	0.209367072766546	0.499152373564054	Exon	DLPFC
e1059861	ENSG00000134830.5	ENSG00000134830	C5AR2	-0.0874651526359294	-2.26315450221595	-1.25758258923966	0.209372833503383	0.499162612992607	Exon	DLPFC
e1036685	ENSG00000064490.13	ENSG00000064490	RFXANK	-0.0573103791581722	-1.14537997866824	-1.25756869817029	0.209377854011094	0.49917108752105	Exon	DLPFC
e511140	ENSG00000164934.13	ENSG00000164934	DCAF13	-0.0419882288215299	-0.118576734064915	-1.25756363109486	0.20937968537435	0.499171958846122	Exon	DLPFC
e178224	ENSG00000155744.9	ENSG00000155744	FAM126B	0.0544097122614669	-0.258568240372604	1.25755077559184	0.209384331715437	0.499179541164208	Exon	DLPFC
e499565	ENSG00000181195.10	ENSG00000181195	PENK	0.0958609436321274	-0.0374165736912252	1.25754624525348	0.209385969125262	0.499179950029397	Exon	DLPFC
e169890	ENSG00000237298.9	ENSG00000237298	TTN-AS1	0.0630124900940424	-1.4719929697811	1.25753201031421	0.209391114150242	0.499183801471355	Exon	DLPFC
e1001769	ENSG00000049759.17	ENSG00000049759	NEDD4L	0.0609755620812102	4.17053027505207	1.25753096451837	0.209391492142536	0.499183801471355	Exon	DLPFC
e916194	ENSG00000108528.13	ENSG00000108528	SLC25A11	0.0409211917675335	0.217733284339572	1.25752843274938	0.209392407226797	0.499183801471355	Exon	DLPFC
e804123	ENSG00000080823.21	ENSG00000080823	MOK	0.0967571183713503	-2.7445882758619	1.25752555233326	0.209393448329848	0.499183801471355	Exon	DLPFC
e744876	ENSG00000150991.14	ENSG00000150991	UBC	0.0627052084186108	3.19547311069135	1.25752124544671	0.209395005026088	0.499184006286291	Exon	DLPFC
e560346	ENSG00000148290.9	ENSG00000148290	SURF1	-0.0583067965106839	-0.649814054836851	-1.2575172031805	0.209396466084683	0.499184006286291	Exon	DLPFC
e886486	ENSG00000140807.6	ENSG00000140807	NKD1	-0.0877499609584272	-2.49522165586497	-1.25750568590206	0.209400628992839	0.499190435638987	Exon	DLPFC
e475334	ENSG00000231840.1	ENSG00000231840		-0.138930415494739	-1.49831320423917	-1.25749105886843	0.209405916005496	0.499197912288966	Exon	DLPFC
e272342	ENSG00000072274.12	ENSG00000072274	TFRC	-0.0540824044940147	0.936814677489628	-1.25748889757497	0.209406697223794	0.499197912288966	Exon	DLPFC
e586644	ENSG00000182180.13	ENSG00000182180	MRPS16	0.0271654137497316	1.69845835520651	1.25748124805576	0.209409462225996	0.499201009009426	Exon	DLPFC
e852833	ENSG00000154237.12	ENSG00000154237	LRRK1	0.0546246141994344	1.09338322036394	1.25746425345469	0.209415605205048	0.499212158224507	Exon	DLPFC
e776812	ENSG00000100852.12	ENSG00000100852	ARHGAP5	-0.0429051437075222	3.83849119966879	-1.25744998637369	0.209420762378151	0.499218980322157	Exon	DLPFC
e549809	ENSG00000136861.17	ENSG00000136861	CDK5RAP2	-0.0515326995770434	-0.356911290590599	-1.25744822501846	0.209421399067972	0.499218980322157	Exon	DLPFC
e376791	ENSG00000112293.14	ENSG00000112293	GPLD1	0.0649738745001642	-1.46105148116214	1.25743947545033	0.209424561858531	0.499223025050144	Exon	DLPFC
e361450	ENSG00000155511.17	ENSG00000155511	GRIA1	0.0690958415066015	-0.650501273840014	1.25742312676379	0.209430471668631	0.499233617978273	Exon	DLPFC
e571210	ENSG00000148484.17	ENSG00000148484	RSU1	-0.0364673785766847	1.90531875010548	-1.25741881382645	0.20943203075236	0.499233839709199	Exon	DLPFC
e666269	ENSG00000204370.8	ENSG00000204370	SDHD	-0.0340535292441945	1.43595352699441	-1.25740619334628	0.209436592978264	0.499241220130458	Exon	DLPFC
e1040418	ENSG00000257103.8	ENSG00000257103	LSM14A	-0.031371308762674	1.69698738379681	-1.25739069714426	0.209442194858778	0.499251078691542	Exon	DLPFC
e203962	ENSG00000157087.16	ENSG00000157087	ATP2B2	0.07718803623951	2.93036678076219	1.25736267716883	0.209452324362862	0.499265448250412	Exon	DLPFC
e941156	ENSG00000276234.4	ENSG00000276234	TADA2A	-0.0413685634107518	-0.48293424512361	-1.25735206072447	0.20945616240778	0.499265448250412	Exon	DLPFC
e1028123	ENSG00000132024.17	ENSG00000132024	CC2D1A	0.0766282070900912	-1.83627279702637	1.2573384229303	0.209461092802716	0.499265448250412	Exon	DLPFC
e1028152	ENSG00000132024.17	ENSG00000132024	CC2D1A	0.0766282070900912	-1.83627279702637	1.2573384229303	0.209461092802716	0.499265448250412	Exon	DLPFC
e1070865	ENSG00000105618.13	ENSG00000105618	PRPF31	-0.0423868053445436	-0.329752408058188	-1.25733823295675	0.209461161483379	0.499265448250412	Exon	DLPFC
e398395	ENSG00000112245.9	ENSG00000112245	PTP4A1	-0.0558224309123785	0.426885802560284	-1.25733766120995	0.209461368185671	0.499265448250412	Exon	DLPFC
e996900	ENSG00000152223.12	ENSG00000152223	EPG5	-0.0414726070039	-0.189826413604911	-1.25733484383546	0.209462386746701	0.499265448250412	Exon	DLPFC
e33121	ENSG00000070785.16	ENSG00000070785	EIF2B3	0.0426934947933095	-0.515496459901927	1.25733227326483	0.209463316084254	0.499265448250412	Exon	DLPFC
e333482	ENSG00000134057.14	ENSG00000134057	CCNB1	0.0897040245234198	-2.64721485754006	1.25733114159354	0.209463725217954	0.499265448250412	Exon	DLPFC
e589746	ENSG00000225484.6	ENSG00000225484	NUTM2B-AS1	-0.0885800712338537	-2.48113383113062	-1.25732877208246	0.209464581870391	0.499265448250412	Exon	DLPFC
e1147670	ENSG00000184831.13	ENSG00000184831	APOO	0.0396545480817202	0.596922187928696	1.25732611605405	0.209465542110839	0.499265448250412	Exon	DLPFC
e178915	ENSG00000155754.14	ENSG00000155754	ALS2CR11	-0.105070071331237	-2.47394539282535	-1.2573223515214	0.20946690311702	0.499265448250412	Exon	DLPFC
e737337	ENSG00000186815.12	ENSG00000186815	TPCN1	-0.0537242403897561	-0.856569638498239	-1.2573213003668	0.209467283146191	0.499265448250412	Exon	DLPFC
e359785	ENSG00000070814.17	ENSG00000070814	TCOF1	-0.0599165218945861	-1.32007898483118	-1.25729426385353	0.209477057964214	0.499285251806354	Exon	DLPFC
e324203	ENSG00000133401.15	ENSG00000133401	PDZD2	-0.0956897704788461	-2.61861320628319	-1.25728414515323	0.209480716378285	0.499290476835109	Exon	DLPFC
e762271	ENSG00000088387.18	ENSG00000088387	DOCK9	0.0862141084723685	-2.65547355629202	1.25727201376921	0.209485102539005	0.499297436339055	Exon	DLPFC
e503439	ENSG00000040341.17	ENSG00000040341	STAU2	0.038425663299452	2.45348966392475	1.25725933442502	0.209489686888761	0.499304868116092	Exon	DLPFC
e479212	ENSG00000106648.13	ENSG00000106648	GALNTL5	0.104987914392539	-1.50664007847613	1.25724958155222	0.209493213191768	0.499306283265955	Exon	DLPFC
e479234	ENSG00000106648.13	ENSG00000106648	GALNTL5	0.104987914392539	-1.50664007847613	1.25724958155222	0.209493213191768	0.499306283265955	Exon	DLPFC
e259910	ENSG00000114209.14	ENSG00000114209	PDCD10	0.0559964215945381	-0.59254620425807	1.25724132998995	0.209496196706288	0.499309899419811	Exon	DLPFC
e495942	ENSG00000029534.19	ENSG00000029534	ANK1	0.0927567492926834	-2.09218750624984	1.25722706020577	0.209501356300155	0.499318701919612	Exon	DLPFC
e248131	ENSG00000004399.12	ENSG00000004399	PLXND1	-0.0626069649658687	-0.96513341117872	-1.25720493232675	0.209509357365579	0.499334276519463	Exon	DLPFC
e1078805	ENSG00000132670.20	ENSG00000132670	PTPRA	0.0234359449080597	2.62565409093231	1.2571784983006	0.20951891575201	0.499353562517455	Exon	DLPFC
e711423	ENSG00000139531.12	ENSG00000139531	SUOX	0.054029545271478	-1.17951141913074	1.25717301737569	0.209520897661509	0.499354791096543	Exon	DLPFC
e864712	ENSG00000168096.14	ENSG00000168096	ANKS3	0.0419361654586794	0.103761161081503	1.2571617668461	0.209524965910203	0.49936099203204	Exon	DLPFC
e1062387	ENSG00000104808.7	ENSG00000104808	DHDH	0.103589704639524	-2.93298661546081	1.25715567090781	0.209527170256477	0.499362750671938	Exon	DLPFC
e1142680	ENSG00000184319.15	ENSG00000184319	RPL23AP82	0.0491168840446973	0.9683389759759	1.25715031441321	0.209529107227161	0.499363872059716	Exon	DLPFC
e403641	ENSG00000213204.8	ENSG00000213204		0.0890232438785037	-2.35147613097617	1.25713794229536	0.209533581178499	0.499371039692543	Exon	DLPFC
e263897	ENSG00000058063.15	ENSG00000058063	ATP11B	-0.0351107694001556	0.704212907920413	-1.25712133951329	0.209539585113369	0.499375117803506	Exon	DLPFC
e1065910	ENSG00000213024.11	ENSG00000213024	NUP62	-0.0750364334471678	-2.61725889271174	-1.25712122030783	0.209539628221163	0.499375117803506	Exon	DLPFC
e169829	ENSG00000237298.9	ENSG00000237298	TTN-AS1	0.0462740027209873	0.28929712824217	1.2571210445543	0.209539691778225	0.499375117803506	Exon	DLPFC
e99513	ENSG00000162909.17	ENSG00000162909	CAPN2	-0.0473915411988371	0.233364561201174	-1.2571125641118	0.209542758544054	0.499378931575108	Exon	DLPFC
e375134	ENSG00000095951.16	ENSG00000095951	HIVEP1	0.0500118257838051	-0.0546763470837678	1.25709826108451	0.209547930993777	0.499380153981926	Exon	DLPFC
e610386	ENSG00000177595.17	ENSG00000177595	PIDD1	-0.0701322367824054	-0.336484188348363	-1.25709649506207	0.209548569652589	0.499380153981926	Exon	DLPFC
e268638	ENSG00000156976.15	ENSG00000156976	EIF4A2	0.0553070175589801	3.59650188518829	1.25709088021762	0.209550600196711	0.499380153981926	Exon	DLPFC
e681532	ENSG00000111224.13	ENSG00000111224	PARP11	-0.0439531594347269	-0.628830900756714	-1.25708630975449	0.209552253062868	0.499380153981926	Exon	DLPFC
e1061327	ENSG00000105483.16	ENSG00000105483	CARD8	-0.0898590961784299	-2.68686916833729	-1.2570861462837	0.209552312180759	0.499380153981926	Exon	DLPFC
e174222	ENSG00000115368.9	ENSG00000115368	WDR75	0.0396447494634357	-0.192963227875839	1.25708341357003	0.209553300446377	0.499380153981926	Exon	DLPFC
e563322	ENSG00000196642.17	ENSG00000196642	RABL6	-0.037131899847471	1.28355150456497	-1.25708211333953	0.209553770666279	0.499380153981926	Exon	DLPFC
e975087	ENSG00000132471.11	ENSG00000132471	WBP2	-0.0468529303212299	3.16629202995071	-1.25707870452533	0.209555003445397	0.499380153981926	Exon	DLPFC
e240954	ENSG00000072858.10	ENSG00000072858	SIDT1	0.0613070172063878	-0.52906997622018	1.25707269573028	0.209557176506294	0.499381837749009	Exon	DLPFC
e368471	ENSG00000131188.11	ENSG00000131188	PRR7	0.0706989983217365	-1.41982740254719	1.25706164309912	0.209561173696668	0.499383454679902	Exon	DLPFC
e1093742	ENSG00000101443.17	ENSG00000101443	WFDC2	0.0940524677159071	-2.75043213442713	1.25705864227804	0.209562258954896	0.499383454679902	Exon	DLPFC
e780618	ENSG00000100485.11	ENSG00000100485	SOS2	-0.0806185227970676	-2.79195907188397	-1.25705754842496	0.209562654551992	0.499383454679902	Exon	DLPFC
e568543	ENSG00000198879.11	ENSG00000198879	SFMBT2	-0.0666983076465276	-0.269336975895335	-1.25705359994128	0.209564082544151	0.499383454679902	Exon	DLPFC
e282982	ENSG00000109606.12	ENSG00000109606	DHX15	-0.0303875696570739	1.95983039205298	-1.25705054453481	0.209565187554585	0.499383454679902	Exon	DLPFC
e945826	ENSG00000173812.10	ENSG00000173812	EIF1	-0.0589518062497117	1.29631665178564	-1.25703570489317	0.209570554481412	0.499392749124137	Exon	DLPFC
e164297	ENSG00000169432.14	ENSG00000169432	SCN9A	-0.0982647261086531	-2.83837108830816	-1.25702981799762	0.209572683572488	0.499394327944165	Exon	DLPFC
e287611	ENSG00000075539.13	ENSG00000075539	FRYL	-0.0763146944464089	0.0930605237741232	-1.25700606928553	0.209581272838393	0.499411300695339	Exon	DLPFC
e720099	ENSG00000166226.12	ENSG00000166226	CCT2	0.0300638965101302	2.67046204729968	1.25699850099013	0.209584010139635	0.499414328657564	Exon	DLPFC
e88072	ENSG00000090104.11	ENSG00000090104	RGS1	-0.27790940234685	-2.26680888609343	-1.25698436682287	0.209589122255162	0.499420227607632	Exon	DLPFC
e694550	ENSG00000087502.17	ENSG00000087502	ERGIC2	0.0657184359757481	-0.780904170821505	1.25697794959575	0.209591443299541	0.499420227607632	Exon	DLPFC
e222522	ENSG00000164062.12	ENSG00000164062	APEH	0.0763853579063926	-1.38175879817881	1.25697346442998	0.209593065548497	0.499420227607632	Exon	DLPFC
e366132	ENSG00000037241.7	ENSG00000037241	RPL26L1	0.040165643471007	0.364183459051747	1.25697292403102	0.209593261007142	0.499420227607632	Exon	DLPFC
e616946	ENSG00000166405.14	ENSG00000166405	RIC3	0.0453833023681397	-0.313792819053416	1.25697138196972	0.209593818760995	0.499420227607632	Exon	DLPFC
e1026531	ENSG00000179262.9	ENSG00000179262	RAD23A	0.0348115027159506	0.794847515818738	1.25696564874615	0.209595892441296	0.499421674115111	Exon	DLPFC
e209376	ENSG00000187118.12	ENSG00000187118	CMC1	0.0537008440725968	-0.14679069401104	1.2569603045709	0.209597825418065	0.499422785338613	Exon	DLPFC
e803493	ENSG00000078304.19	ENSG00000078304	PPP2R5C	0.043904674049648	0.528862168629109	1.25693092013211	0.209608453938381	0.499442162562975	Exon	DLPFC
e741706	ENSG00000176383.8	ENSG00000176383	B3GNT4	0.107089235639309	-1.5418940231333	1.25692971178923	0.209608891011332	0.499442162562975	Exon	DLPFC
e160310	ENSG00000177917.10	ENSG00000177917	ARL6IP6	-0.0737612690829352	-1.14120233846295	-1.25692303272798	0.209611306924486	0.499444424320523	Exon	DLPFC
e223582	ENSG00000004534.14	ENSG00000004534	RBM6	0.0381313766371671	0.980282469951695	1.25691550906739	0.209614028365698	0.499447414028224	Exon	DLPFC
e736125	ENSG00000173064.11	ENSG00000173064	HECTD4	-0.0342808687409199	2.28028789986738	-1.25690708873964	0.209617074177764	0.49945117656722	Exon	DLPFC
e930524	ENSG00000264940.4	ENSG00000264940	SNORD3C	0.152433908912972	4.0407805164766	1.2569012186366	0.209619197538224	0.499452741158576	Exon	DLPFC
e1087647	ENSG00000131069.19	ENSG00000131069	ACSS2	-0.0533240825378342	-0.259622088969984	-1.25688984862963	0.209623310393514	0.499456544756812	Exon	DLPFC
e488654	ENSG00000120896.13	ENSG00000120896	SORBS3	-0.0667533571819838	-1.40683237412162	-1.25688749351248	0.209624162313786	0.499456544756812	Exon	DLPFC
e631895	ENSG00000213619.9	ENSG00000213619	NDUFS3	0.0318415655348312	2.11803439677841	1.25688464127353	0.209625194062093	0.499456544756812	Exon	DLPFC
e1091774	ENSG00000124181.14	ENSG00000124181	PLCG1	-0.0475252742438919	-0.561019793564509	-1.2568798927758	0.209626911757534	0.499457142729223	Exon	DLPFC
e225304	ENSG00000088538.12	ENSG00000088538	DOCK3	0.058862134272217	0.284802398563131	1.25687013959531	0.209630439851479	0.499462054119105	Exon	DLPFC
e539554	ENSG00000106829.18	ENSG00000106829	TLE4	-0.0884492525559034	-2.56980510068811	-1.25686273494387	0.209633118422555	0.499464941395141	Exon	DLPFC
e929993	ENSG00000108448.20	ENSG00000108448	TRIM16L	-0.0786382304207837	-1.85404921354323	-1.25685355548693	0.209636439049309	0.499469358360714	Exon	DLPFC
e698600	ENSG00000177119.15	ENSG00000177119	ANO6	-0.0625677254518945	-1.09465779745757	-1.25684483279128	0.209639594480187	0.499473381679751	Exon	DLPFC
e1115013	ENSG00000197381.15	ENSG00000197381	ADARB1	0.0676083483869041	-0.899079968243085	1.2568368745816	0.20964247338877	0.499476746123437	Exon	DLPFC
e354862	ENSG00000131503.20	ENSG00000131503	ANKHD1	-0.0409930215554446	-0.560300403094199	-1.25682577302836	0.209646489460271	0.499479870059907	Exon	DLPFC
e1034383	ENSG00000105640.12	ENSG00000105640	RPL18A	-0.0399094591233916	2.68649470365445	-1.25682514084544	0.209646718158944	0.499479870059907	Exon	DLPFC
e335956	ENSG00000214944.9	ENSG00000214944	ARHGEF28	0.0684701333869451	-1.335402198889	1.25681186566019	0.209651520635648	0.499484381811924	Exon	DLPFC
e237478	ENSG00000154175.16	ENSG00000154175	ABI3BP	-0.12187577973822	-2.72222744645064	-1.2568117969799	0.209651545481873	0.499484381811924	Exon	DLPFC
e449376	ENSG00000127955.15	ENSG00000127955	GNAI1	-0.0522018245179721	1.95678177115396	-1.25678812078403	0.209660110863277	0.499498548803807	Exon	DLPFC
e1037465	ENSG00000105726.16	ENSG00000105726	ATP13A1	-0.0733570149556649	-0.986174838647872	-1.25678583742227	0.209660936932761	0.499498548803807	Exon	DLPFC
e303437	ENSG00000164089.8	ENSG00000164089	ETNPPL	-0.0946861972186699	1.78610182927239	-1.25678319636975	0.209661892409752	0.499498548803807	Exon	DLPFC
e642553	ENSG00000068971.13	ENSG00000068971	PPP2R5B	0.0744953821221886	-1.24678498601946	1.25676138223136	0.209669784425149	0.49951233275349	Exon	DLPFC
e425403	ENSG00000164880.15	ENSG00000164880	INTS1	-0.0687292625532399	-1.30677576232738	-1.25675909500821	0.209670611919362	0.49951233275349	Exon	DLPFC
e925586	ENSG00000006695.10	ENSG00000006695	COX10	-0.0511662698061665	-1.0827285908596	-1.25673668791211	0.209678718705781	0.499525073043804	Exon	DLPFC
e957569	ENSG00000015532.9	ENSG00000015532	XYLT2	0.0693581545553047	-2.09546396934128	1.2567362047668	0.209678893508088	0.499525073043804	Exon	DLPFC
e538557	ENSG00000099139.13	ENSG00000099139	PCSK5	-0.0670720131986614	-0.33049418413496	-1.25673145490322	0.209680612017651	0.499525246358517	Exon	DLPFC
e983327	ENSG00000169738.7	ENSG00000169738	DCXR	-0.0665795056756132	-0.0512778879717524	-1.25672392161387	0.209683337596887	0.499525246358517	Exon	DLPFC
e493903	ENSG00000147535.16	ENSG00000147535	PLPP5	0.0561605368370642	-1.25633212381806	1.25672358360991	0.209683459888903	0.499525246358517	Exon	DLPFC
e1058995	ENSG00000160014.16	ENSG00000160014	CALM3	0.0934864073362674	-2.82423360567194	1.25671978584586	0.209684833948007	0.499525246358517	Exon	DLPFC
e770931	ENSG00000100813.14	ENSG00000100813	ACIN1	-0.0443668703680316	-0.758226590301479	-1.25670885102823	0.209688790282412	0.499526978638721	Exon	DLPFC
e266679	ENSG00000114859.15	ENSG00000114859	CLCN2	-0.0862203390767024	-2.36069821469231	-1.25670876090867	0.209688822888862	0.499526978638721	Exon	DLPFC
e880358	ENSG00000149932.16	ENSG00000149932	TMEM219	-0.0303210929673899	2.00322436039561	-1.25670561288741	0.20968996188694	0.499526978638721	Exon	DLPFC
e310893	ENSG00000151623.14	ENSG00000151623	NR3C2	0.050319210650212	-0.362325507468603	1.25669503724757	0.209693788334145	0.499529888340027	Exon	DLPFC
e701927	ENSG00000167550.10	ENSG00000167550	RHEBL1	0.108172151360927	-2.56136669745616	1.25669412836708	0.209694117185008	0.499529888340027	Exon	DLPFC
e930523	ENSG00000264940.4	ENSG00000264940	SNORD3C	0.152407115703623	4.04079090058868	1.25667458360804	0.209701188954482	0.499540520555751	Exon	DLPFC
e294768	ENSG00000138759.17	ENSG00000138759	FRAS1	0.0958521431823344	-1.58437909572128	1.25667105125823	0.209702467063111	0.499540520555751	Exon	DLPFC
e999155	ENSG00000154832.14	ENSG00000154832	CXXC1	-0.0387529635542273	-0.0397745122598749	-1.25666963002304	0.209702981309634	0.499540520555751	Exon	DLPFC
e522120	ENSG00000179526.16	ENSG00000179526	SHARPIN	-0.0434875045413786	-0.0083032922340796	-1.25666339975217	0.209705235623721	0.49954239610778	Exon	DLPFC
e416934	ENSG00000235652.7	ENSG00000235652		-0.099622297190509	-2.8279172847592	-1.256655508427	0.209708090986422	0.499545703391645	Exon	DLPFC
e405935	ENSG00000085382.11	ENSG00000085382	HACE1	0.0736417386012276	-2.34847001412827	1.25665104052725	0.209709707644327	0.49954605993083	Exon	DLPFC
e678612	ENSG00000177406.4	ENSG00000177406		0.0558891906143252	-0.15830850373025	1.25662771135771	0.209718149181989	0.499562673785596	Exon	DLPFC
e291348	ENSG00000083896.12	ENSG00000083896	YTHDC1	-0.0378291827379444	0.253161474789475	-1.2566206418327	0.209720707301321	0.499565272809553	Exon	DLPFC
e715686	ENSG00000166987.14	ENSG00000166987	MBD6	-0.0640437291019253	-1.27122894077477	-1.2565837782093	0.209734046832104	0.499593553481835	Exon	DLPFC
e228030	ENSG00000163939.18	ENSG00000163939	PBRM1	0.0415322723075042	-0.661629517101854	1.25657471413703	0.20973732686655	0.499597871867476	Exon	DLPFC
e212942	ENSG00000157036.12	ENSG00000157036	EXOG	-0.0308431090524783	1.13381173274144	-1.2565632288797	0.209741483113776	0.499604277331817	Exon	DLPFC
e1159165	ENSG00000147130.14	ENSG00000147130	ZMYM3	0.0373769356198016	0.179665215371295	1.25655504474316	0.209744444798785	0.499604814565206	Exon	DLPFC
e944545	ENSG00000188895.11	ENSG00000188895	MSL1	0.0381403033359451	0.942687372237693	1.25655449714641	0.20974464296483	0.499604814565206	Exon	DLPFC
e399974	ENSG00000185760.15	ENSG00000185760	KCNQ5	0.0659070130348481	0.939946824228518	1.2565449956543	0.209748081416535	0.499609510093291	Exon	DLPFC
e71783	ENSG00000160767.20	ENSG00000160767	FAM189B	0.0832969257357138	-2.3855295882691	1.25654090929147	0.209749560224373	0.499609537813998	Exon	DLPFC
e641511	ENSG00000110076.18	ENSG00000110076	NRXN2	-0.0524105464916984	1.30738347208704	-1.25653427858023	0.209751959818848	0.499611758771662	Exon	DLPFC
e1018861	ENSG00000099783.11	ENSG00000099783	HNRNPM	-0.0395091616265127	0.416793669476824	-1.25652605522397	0.209754935804891	0.499615352605526	Exon	DLPFC
e288888	ENSG00000134853.11	ENSG00000134853	PDGFRA	-0.0586249495258397	0.0311937714091738	-1.25651950479586	0.20975730638968	0.499617504393747	Exon	DLPFC
e537473	ENSG00000198887.8	ENSG00000198887	SMC5	-0.0716508230503436	-0.777537691427625	-1.25650333524579	0.20976315819586	0.499623234840979	Exon	DLPFC
e479166	ENSG00000106648.13	ENSG00000106648	GALNTL5	0.104911748813734	-1.50670819280405	1.25649831723713	0.209764974251607	0.499623234840979	Exon	DLPFC
e452325	ENSG00000127914.16	ENSG00000127914	AKAP9	0.0551096816773739	-0.278146592662055	1.25649761607879	0.209765228007086	0.499623234840979	Exon	DLPFC
e693217	ENSG00000123094.15	ENSG00000123094	RASSF8	-0.0505658345983579	0.401587672340277	-1.25649609802153	0.209765777406367	0.499623234840979	Exon	DLPFC
e389876	ENSG00000124772.11	ENSG00000124772	CPNE5	0.0762065406680091	-0.269207218051331	1.25649163950613	0.209767390991303	0.499623234840979	Exon	DLPFC
e561053	ENSG00000169925.16	ENSG00000169925	BRD3	-0.0544788385656601	-1.03279647608117	-1.25648738895407	0.209768929320459	0.499623234840979	Exon	DLPFC
e1156437	ENSG00000196632.10	ENSG00000196632	WNK3	0.0644694472917106	-0.7586309435537	1.25648447835513	0.209769982708176	0.499623234840979	Exon	DLPFC
e534428	ENSG00000165275.9	ENSG00000165275	TRMT10B	-0.0511616045989611	-1.15122485457903	-1.25645963030001	0.20977897573411	0.499638831238521	Exon	DLPFC
e922149	ENSG00000170037.13	ENSG00000170037	CNTROB	-0.0824682685292784	-2.67550329606774	-1.25644630854265	0.209783797269519	0.499638831238521	Exon	DLPFC
e771903	ENSG00000092051.16	ENSG00000092051	JPH4	0.0769042205833498	1.1063745746784	1.2564442256088	0.209784551151764	0.499638831238521	Exon	DLPFC
e558066	ENSG00000148358.19	ENSG00000148358	GPR107	-0.0348999732690832	0.248268382140124	-1.2564421387808	0.209785306445407	0.499638831238521	Exon	DLPFC
e149366	ENSG00000189223.14	ENSG00000189223	PAX8-AS1	0.271722615321721	-2.52458324250212	1.2564395429922	0.209786245951864	0.499638831238521	Exon	DLPFC
e235856	ENSG00000083937.8	ENSG00000083937	CHMP2B	-0.0407154558267164	1.57060869837577	-1.25643285831296	0.209788665384581	0.499638831238521	Exon	DLPFC
e735948	ENSG00000111300.9	ENSG00000111300	NAA25	-0.0451214915367925	0.131790475520418	-1.25642997856582	0.209789707677859	0.499638831238521	Exon	DLPFC
e1048946	ENSG00000006712.14	ENSG00000006712	PAF1	-0.0384235839128929	0.327903347061955	-1.25642430665056	0.20979176057715	0.499638831238521	Exon	DLPFC
e337640	ENSG00000132842.13	ENSG00000132842	AP3B1	-0.0547554710465862	-0.0998711433860361	-1.25642380573775	0.209791941878791	0.499638831238521	Exon	DLPFC
e221551	ENSG00000172037.13	ENSG00000172037	LAMB2	-0.0721676552684499	-1.39196300860839	-1.25642368000729	0.209791987386006	0.499638831238521	Exon	DLPFC
e515243	ENSG00000164961.15	ENSG00000164961	KIAA0196	-0.0479604848469233	-0.179548935883928	-1.25642179190661	0.209792670771035	0.499638831238521	Exon	DLPFC
e552642	ENSG00000165219.21	ENSG00000165219	GAPVD1	-0.034462678763807	0.421871730950928	-1.25639592608698	0.209802032889155	0.499657633382843	Exon	DLPFC
e1016864	ENSG00000268861.6	ENSG00000268861		-0.0556869416511121	-1.08505245062966	-1.25638174136678	0.209807167169207	0.499661135865101	Exon	DLPFC
e232996	ENSG00000163636.10	ENSG00000163636	PSMD6	-0.0660627854854477	-1.95778089975049	-1.25638093796778	0.209807457969039	0.499661135865101	Exon	DLPFC
e888709	ENSG00000125148.6	ENSG00000125148	MT2A	-0.120143596486428	-0.165371178796663	-1.25637970152003	0.209807905516592	0.499661135865101	Exon	DLPFC
e103352	ENSG00000143643.12	ENSG00000143643	TTC13	0.0927649536572609	-1.96257765033647	1.25637260783104	0.209810473178458	0.499663756326178	Exon	DLPFC
e210109	ENSG00000182973.18	ENSG00000182973	CNOT10	-0.0710998547997911	-2.27797599506051	-1.25636644894564	0.209812702493364	0.499665570982769	Exon	DLPFC
e350894	ENSG00000113575.9	ENSG00000113575	PPP2CA	0.0335406777902488	3.48229725655409	1.2563572440752	0.209816034387251	0.499668663257601	Exon	DLPFC
e334276	ENSG00000205571.12	ENSG00000205571	SMN2	0.18447728949232	-2.84560629566263	1.25635420031968	0.209817136146193	0.499668663257601	Exon	DLPFC
e85644	ENSG00000135823.13	ENSG00000135823	STX6	0.0222880880618636	4.52546538005777	1.25635070050998	0.209818402989877	0.499668663257601	Exon	DLPFC
e821121	ENSG00000168781.21	ENSG00000168781	PPIP5K1	0.0561948436383064	-0.627204617911739	1.2563361179908	0.209823681557401	0.499676014622464	Exon	DLPFC
e357905	ENSG00000241291.3	ENSG00000241291	RN7SL791P	-0.0983618509805029	-2.95254451498101	-1.25633220099994	0.209825099442773	0.499676014622464	Exon	DLPFC
e444084	ENSG00000183166.10	ENSG00000183166	CALN1	0.0500244595797871	0.0360141413671051	1.25632232383941	0.209828674841103	0.499676014622464	Exon	DLPFC
e798720	ENSG00000165929.12	ENSG00000165929	TC2N	0.105359122266475	-2.49362938729402	1.25632218587806	0.209828724781554	0.499676014622464	Exon	DLPFC
e449212	ENSG00000187391.19	ENSG00000187391	MAGI2	-0.0821364020304519	-2.01039777396166	-1.25632190414722	0.209828826764971	0.499676014622464	Exon	DLPFC
e947057	ENSG00000168610.14	ENSG00000168610	STAT3	-0.0534034836414927	0.331528037630154	-1.25631445801397	0.209831522195056	0.499678939055047	Exon	DLPFC
e615846	ENSG00000179532.12	ENSG00000179532	DNHD1	-0.0445857272353561	0.27434913079985	-1.25629280061808	0.209839362111416	0.499690443841359	Exon	DLPFC
e810576	ENSG00000128731.15	ENSG00000128731	HERC2	-0.0449351815873153	-0.377304066488913	-1.25628762923836	0.209841234167819	0.499690443841359	Exon	DLPFC
e1118426	ENSG00000100056.11	ENSG00000100056	DGCR14	-0.0528866032290587	-1.30546666569555	-1.25627730765576	0.209844970650841	0.499690443841359	Exon	DLPFC
e778534	ENSG00000151338.18	ENSG00000151338	MIPOL1	0.0919666581313518	-2.58857863190583	1.25627546505556	0.209845637689719	0.499690443841359	Exon	DLPFC
e184332	ENSG00000118242.15	ENSG00000118242	MREG	0.0571117192518741	0.813350094414821	1.25627527183041	0.20984570763916	0.499690443841359	Exon	DLPFC
e697310	ENSG00000018236.14	ENSG00000018236	CNTN1	0.038237354840264	3.20200137423268	1.2562715864001	0.209847041805095	0.499690443841359	Exon	DLPFC
e1055935	ENSG00000278318.4	ENSG00000278318	ZNF229	-0.0905411174629812	-2.80331408503359	-1.25627111134161	0.209847213781895	0.499690443841359	Exon	DLPFC
e1075552	ENSG00000178229.7	ENSG00000178229	ZNF543	0.0583443518655692	-1.55581128026828	1.25626868349746	0.209848092691828	0.499690443841359	Exon	DLPFC
e45706	ENSG00000036549.12	ENSG00000036549	ZZZ3	-0.0477966090950542	-0.533357057906598	-1.25626375087039	0.209849878372735	0.499691201708685	Exon	DLPFC
e331769	ENSG00000086189.9	ENSG00000086189	DIMT1	-0.0437649738783175	0.544410446771998	-1.2562361142012	0.209859883443005	0.499711531308127	Exon	DLPFC
e258968	ENSG00000113810.15	ENSG00000113810	SMC4	-0.1074790878917	-2.86164215895978	-1.25622516729605	0.209863846554644	0.499715333048423	Exon	DLPFC
e404294	ENSG00000112159.11	ENSG00000112159	MDN1	-0.0345631096424994	0.495353327138134	-1.25622359717349	0.209864414991087	0.499715333048423	Exon	DLPFC
e419955	ENSG00000213079.9	ENSG00000213079	SCAF8	-0.0244324942862945	1.78657812977927	-1.25621668946185	0.209866915825109	0.499717793584138	Exon	DLPFC
e533194	ENSG00000107185.9	ENSG00000107185	RGP1	-0.0383507122559386	-0.110264513612567	-1.25620957159763	0.209869492764402	0.49972043529977	Exon	DLPFC
e426773	ENSG00000196204.11	ENSG00000196204	RNF216P1	0.0517852416866894	-1.01916172130525	1.25620036222901	0.20987282694248	0.499721829753285	Exon	DLPFC
e854115	ENSG00000076344.15	ENSG00000076344	RGS11	0.0651616007340121	-0.898426498769691	1.25619805894592	0.209873660833679	0.499721829753285	Exon	DLPFC
e502349	ENSG00000137573.13	ENSG00000137573	SULF1	0.0717020333045292	-0.537234712705594	1.25619300329227	0.209875491214215	0.499721829753285	Exon	DLPFC
e846007	ENSG00000140600.16	ENSG00000140600	SH3GL3	-0.0619721379164297	-0.680967259581733	-1.25619174052151	0.209875948397467	0.499721829753285	Exon	DLPFC
e95622	ENSG00000174059.16	ENSG00000174059	CD34	-0.0969809332125136	-0.943251787277789	-1.25617756611586	0.209881080258136	0.499730554661208	Exon	DLPFC
e208685	ENSG00000151092.16	ENSG00000151092	NGLY1	0.0562272123673361	-1.44962453020235	1.25616380092151	0.209886064050679	0.499737644327639	Exon	DLPFC
e206794	ENSG00000154814.13	ENSG00000154814	OXNAD1	0.0414429195806376	-0.81878840220359	1.25616123539381	0.209886992928865	0.499737644327639	Exon	DLPFC
e1007798	ENSG00000064932.15	ENSG00000064932	SBNO2	-0.10867650422696	-2.56156007972344	-1.25615126784851	0.209890601819212	0.499741959763421	Exon	DLPFC
e809548	ENSG00000224078.12	ENSG00000224078	SNHG14	-0.0570655299375141	0.0001984814631711	-1.2561436322449	0.209893366427702	0.499741959763421	Exon	DLPFC
e1011546	ENSG00000161091.12	ENSG00000161091	MFSD12	-0.0636335741185789	-0.950566062430125	-1.25614290800586	0.209893628652929	0.499741959763421	Exon	DLPFC
e993466	ENSG00000260372.6	ENSG00000260372	AQP4-AS1	0.0739030493242915	-2.05158139927583	1.25614001638866	0.209894675623135	0.499741959763421	Exon	DLPFC
e820242	ENSG00000137842.6	ENSG00000137842	TMEM62	-0.037100541202441	0.966717142233493	-1.25611127430316	0.209905082499984	0.499763243395441	Exon	DLPFC
e651547	ENSG00000172890.11	ENSG00000172890	NADSYN1	-0.0667948471854418	-1.51487017260679	-1.25610226250268	0.209908345551928	0.499764856547273	Exon	DLPFC
e1157715	ENSG00000001497.16	ENSG00000001497	LAS1L	-0.0396124877508982	0.0398754453655167	-1.2560997764213	0.209909245735104	0.499764856547273	Exon	DLPFC
e1069915	ENSG00000170949.17	ENSG00000170949	ZNF160	-0.046705024754883	0.675515598141073	-1.25609551486223	0.209910788806071	0.499764856547273	Exon	DLPFC
e875879	ENSG00000090905.18	ENSG00000090905	TNRC6A	-0.037446165904589	0.149252295886437	-1.25609319021458	0.209911630542876	0.499764856547273	Exon	DLPFC
e102993	ENSG00000135801.9	ENSG00000135801	TAF5L	-0.0494973526580335	-0.825787655465024	-1.25607203680743	0.209919290139576	0.499779598501487	Exon	DLPFC
e515850	ENSG00000153310.18	ENSG00000153310	FAM49B	0.0400499169255572	1.20335182902799	1.2560668892039	0.209921154104892	0.499780542003234	Exon	DLPFC
e1142406	ENSG00000100288.19	ENSG00000100288	CHKB	0.0796591164591663	-2.21362136217232	1.25605593700552	0.209925119974422	0.499786489672938	Exon	DLPFC
e1091562	ENSG00000101452.14	ENSG00000101452	DHX35	-0.0407055152243087	-0.623081874299601	-1.25603741334277	0.209931827649434	0.499798964862068	Exon	DLPFC
e374181	ENSG00000265818.1	ENSG00000265818	EEF1E1-BLOC1S5	-0.0550774717161769	-1.4531257083223	-1.25602473774232	0.209936417749826	0.499805256993464	Exon	DLPFC
e817910	ENSG00000092445.11	ENSG00000092445	TYRO3	0.0287918101309261	2.56253627234405	1.25602200860017	0.209937406038902	0.499805256993464	Exon	DLPFC
e101483	ENSG00000181450.17	ENSG00000181450	ZNF678	-0.0676249171444115	-1.91565846671803	-1.25599641701149	0.209946673543204	0.499816450795823	Exon	DLPFC
e1003038	ENSG00000119541.9	ENSG00000119541	VPS4B	-0.0397401939505758	0.72439675875699	-1.25598783817831	0.209949780270094	0.499816450795823	Exon	DLPFC
e387231	ENSG00000237441.9	ENSG00000237441	RGL2	0.045408047755572	-0.156053335635784	1.25598372117216	0.209951271208925	0.499816450795823	Exon	DLPFC
e1167533	ENSG00000125351.11	ENSG00000125351	UPF3B	0.0570233506272473	-1.0807247263884	1.25598258097464	0.209951684123141	0.499816450795823	Exon	DLPFC
e910750	ENSG00000272636.3	ENSG00000272636	DOC2B	0.0775258195954325	-0.058979988752223	1.25597552790441	0.2099542383542	0.499816450795823	Exon	DLPFC
e1155488	ENSG00000184205.14	ENSG00000184205	TSPYL2	0.051217774695411	5.04175434989004	1.25597493506076	0.209954453050337	0.499816450795823	Exon	DLPFC
e80456	ENSG00000215835.2	ENSG00000215835		-0.0569108754438989	-0.881370597738365	-1.25597137534023	0.209955742193317	0.499816450795823	Exon	DLPFC
e37724	ENSG00000134744.13	ENSG00000134744	ZCCHC11	0.0929789774684304	-2.64302094883374	1.25597132531494	0.209955760309879	0.499816450795823	Exon	DLPFC
e413586	ENSG00000118515.11	ENSG00000118515	SGK1	-0.107194768210127	-2.22316469244329	-1.25596936584715	0.209956469928244	0.499816450795823	Exon	DLPFC
e748605	ENSG00000132953.16	ENSG00000132953	XPO4	0.0368022763062958	-0.192270987208179	1.25596601043755	0.209957685088916	0.499816450795823	Exon	DLPFC
e118380	ENSG00000075426.11	ENSG00000075426	FOSL2	0.0883130226490545	-0.0049024304678997	1.2559644411162	0.209958253419969	0.499816450795823	Exon	DLPFC
e1087618	ENSG00000131069.19	ENSG00000131069	ACSS2	-0.0558018624762599	-0.192032355675688	-1.25595711231248	0.209960907567241	0.49981927499016	Exon	DLPFC
e1020770	ENSG00000130816.14	ENSG00000130816	DNMT1	0.0725843452607782	-2.05116795374662	1.25594487564201	0.209965339166887	0.49982325284796	Exon	DLPFC
e738732	ENSG00000139767.8	ENSG00000139767	SRRM4	0.0746550977537873	-0.0343788137052853	1.25594184864395	0.209966435426845	0.49982325284796	Exon	DLPFC
e772007	ENSG00000157326.18	ENSG00000157326	DHRS4	0.159090097918033	-3.12335268405932	1.25594033957673	0.209966981953354	0.49982325284796	Exon	DLPFC
e94212	ENSG00000266028.7	ENSG00000266028	SRGAP2	-0.0373314114095441	0.679110644476972	-1.25592553995028	0.209972341867574	0.499832517908406	Exon	DLPFC
e443425	ENSG00000249319.2	ENSG00000249319		0.0303292777935374	0.762816679005003	1.25591977850606	0.209974428490841	0.499833990928216	Exon	DLPFC
e1118491	ENSG00000070371.15	ENSG00000070371	CLTCL1	-0.0852366149756818	-2.20978230051378	-1.25590585927413	0.209979469683716	0.499842497088591	Exon	DLPFC
e439132	ENSG00000105953.14	ENSG00000105953	OGDH	-0.0390313212583469	1.0100726657248	-1.2558881256035	0.209985892497028	0.499850234725393	Exon	DLPFC
e338476	ENSG00000249042.5	ENSG00000249042		0.0637675451187843	-1.20644393978095	1.25587893385879	0.209989221636161	0.499850234725393	Exon	DLPFC
e1158838	ENSG00000147164.11	ENSG00000147164	SNX12	-0.0334783110519022	0.477257505078044	-1.25587531120774	0.209990533727241	0.499850234725393	Exon	DLPFC
e871524	ENSG00000167186.10	ENSG00000167186	COQ7	0.042740608411163	0.076706376047934	1.25587494291432	0.209990667120084	0.499850234725393	Exon	DLPFC
e485101	ENSG00000104219.12	ENSG00000104219	ZDHHC2	-0.0373246063597081	0.914628470415806	-1.25587347755696	0.209991197861059	0.499850234725393	Exon	DLPFC
e922756	ENSG00000178971.13	ENSG00000178971	CTC1	0.0832909549180412	-2.58090177103771	1.25587003633021	0.209992444250303	0.499850234725393	Exon	DLPFC
e944097	ENSG00000108344.14	ENSG00000108344	PSMD3	-0.0297985207363335	0.976435179820467	-1.25586851481286	0.209992995335393	0.499850234725393	Exon	DLPFC
e575360	ENSG00000120616.15	ENSG00000120616	EPC1	-0.0584433942984381	-1.34789423775702	-1.25586068300163	0.209995831990343	0.499853492830586	Exon	DLPFC
e449384	ENSG00000127955.15	ENSG00000127955	GNAI1	-0.0561573143029995	4.59561458288929	-1.25583951804404	0.210003498004158	0.499865877059512	Exon	DLPFC
e1097729	ENSG00000101144.12	ENSG00000101144	BMP7	-0.0834149155720564	-0.884504196640643	-1.25583821318915	0.210003970633338	0.499865877059512	Exon	DLPFC
e439521	ENSG00000105968.18	ENSG00000105968	H2AFV	-0.0257800563027358	1.86974472216004	-1.25582737441838	0.210007896555185	0.499868015505162	Exon	DLPFC
e909101	ENSG00000178773.14	ENSG00000178773	CPNE7	0.0910725095679133	-2.30764918326429	1.25582448748481	0.210008942243241	0.499868015505162	Exon	DLPFC
e839537	ENSG00000179335.18	ENSG00000179335	CLK3	-0.0980259913540247	-0.605387559586208	-1.25582357481555	0.210009272825705	0.499868015505162	Exon	DLPFC
e104850	ENSG00000143669.13	ENSG00000143669	LYST	0.0386279653733648	0.0066010132715388	1.25581227822243	0.210013364652111	0.499871138258208	Exon	DLPFC
e980368	ENSG00000173821.19	ENSG00000173821	RNF213	-0.0685007001708576	-0.0796813474826936	-1.25581135092881	0.210013700536885	0.499871138258208	Exon	DLPFC
e916945	ENSG00000261879.5	ENSG00000261879		0.0713530299878441	-1.74127179756405	1.25580779491695	0.210014988600945	0.499871138258208	Exon	DLPFC
e958083	ENSG00000006282.20	ENSG00000006282	SPATA20	0.0560438804869333	-0.465920050702351	1.25579961650415	0.210017951019951	0.499873147607385	Exon	DLPFC
e1134042	ENSG00000184381.18	ENSG00000184381	PLA2G6	-0.0487094400379453	-0.560008441852093	-1.25579249993248	0.210020528839119	0.499873147607385	Exon	DLPFC
e885171	ENSG00000171208.9	ENSG00000171208	NETO2	0.0604828694212176	0.267517968709876	1.25579219258384	0.210020640169818	0.499873147607385	Exon	DLPFC
e625921	ENSG00000110427.14	ENSG00000110427	KIAA1549L	0.0794624187234898	1.94738350230713	1.25578468104071	0.210023361084578	0.499873147607385	Exon	DLPFC
e364794	ENSG00000040275.16	ENSG00000040275	SPDL1	-0.0552560154253019	-0.885974034185878	-1.25578459601746	0.210023391882795	0.499873147607385	Exon	DLPFC
e642028	ENSG00000168067.11	ENSG00000168067	MAP4K2	0.0473788501764698	-0.587927236657288	1.25578114910564	0.21002464047027	0.499873147607385	Exon	DLPFC
e774886	ENSG00000100968.13	ENSG00000100968	NFATC4	0.0728415008045938	-0.16913831709112	1.25575581372883	0.210033817962063	0.499888936504471	Exon	DLPFC
e682836	ENSG00000139190.16	ENSG00000139190	VAMP1	0.0625269219604352	0.737433124239915	1.25575473079924	0.210034210249184	0.499888936504471	Exon	DLPFC
e30324	ENSG00000283580.1	ENSG00000283580		-0.0447905095904026	-0.943269355457687	-1.25574482346406	0.210037799168354	0.499893984355297	Exon	DLPFC
e671458	ENSG00000256269.6	ENSG00000256269	HMBS	-0.0728132052756039	-2.11399855111948	-1.25573531668101	0.210041243029952	0.499895193033341	Exon	DLPFC
e671471	ENSG00000256269.6	ENSG00000256269	HMBS	-0.0728132052756039	-2.11399855111948	-1.25573531668101	0.210041243029952	0.499895193033341	Exon	DLPFC
e337767	ENSG00000145685.13	ENSG00000145685	LHFPL2	-0.0659885897131273	-0.417112862725712	-1.25573040956319	0.210043020664638	0.499895929933231	Exon	DLPFC
e920695	ENSG00000161960.14	ENSG00000161960	EIF4A1	-0.035713899488318	1.99296982490511	-1.25571692252306	0.210047906487164	0.499903247961073	Exon	DLPFC
e107939	ENSG00000162714.12	ENSG00000162714	ZNF496	-0.0483694664110483	-0.803769296504135	-1.25571091768127	0.210050081831013	0.499903247961073	Exon	DLPFC
e135047	ENSG00000114978.17	ENSG00000114978	MOB1A	-0.0482506447740807	0.189048186939483	-1.25570938964604	0.210050635387267	0.499903247961073	Exon	DLPFC
e518305	ENSG00000169398.19	ENSG00000169398	PTK2	-0.0336756915841778	0.524597011833831	-1.25570571212177	0.210051967636134	0.499903247961073	Exon	DLPFC
e352071	ENSG00000146021.14	ENSG00000146021	KLHL3	0.0426909475705729	-0.138311873861878	1.25569303542133	0.210056560044421	0.49990585264417	Exon	DLPFC
e1085345	ENSG00000101294.16	ENSG00000101294	HM13	-0.0745449379843824	-1.98467879321223	-1.25569020434324	0.210057585673518	0.49990585264417	Exon	DLPFC
e471509	ENSG00000122786.19	ENSG00000122786	CALD1	-0.0736423862845879	-1.26606325404471	-1.25568754443328	0.210058549295986	0.49990585264417	Exon	DLPFC
e155724	ENSG00000168702.17	ENSG00000168702	LRP1B	0.0414874324780764	0.559707255170366	1.25568098153089	0.210060926894036	0.49990585264417	Exon	DLPFC
e557143	ENSG00000095319.14	ENSG00000095319	NUP188	-0.0488447769810143	-1.15561466650334	-1.25568044855817	0.210061119979423	0.49990585264417	Exon	DLPFC
e793850	ENSG00000119638.12	ENSG00000119638	NEK9	-0.0451650830836221	-0.19387397330285	-1.25567837738147	0.210061870326654	0.49990585264417	Exon	DLPFC
e169838	ENSG00000237298.9	ENSG00000237298	TTN-AS1	0.0462295284006031	0.288853609109721	1.25567383804634	0.210063514846724	0.499906272628577	Exon	DLPFC
e936388	ENSG00000108582.11	ENSG00000108582	CPD	-0.0318695310231245	4.91797895511632	-1.25565747803256	0.210069441865264	0.499911032338677	Exon	DLPFC
e508844	ENSG00000132561.13	ENSG00000132561	MATN2	-0.0819244556898329	-1.61627057089238	-1.2556572719192	0.210069516538208	0.499911032338677	Exon	DLPFC
e48806	ENSG00000162664.16	ENSG00000162664	ZNF326	-0.0582708944578694	-0.849024199754592	-1.25565210871232	0.210071387126102	0.499911032338677	Exon	DLPFC
e48810	ENSG00000162664.16	ENSG00000162664	ZNF326	-0.0582708944578694	-0.849024199754592	-1.25565210871232	0.210071387126102	0.499911032338677	Exon	DLPFC
e102789	ENSG00000181218.5	ENSG00000181218	HIST3H2A	0.047235668630762	0.468462102272041	1.2556317906403	0.210078748316038	0.49992505624942	Exon	DLPFC
e1034361	ENSG00000105640.12	ENSG00000105640	RPL18A	-0.0398787596186343	2.68666805148042	-1.25562256618964	0.210082090374807	0.499928758530838	Exon	DLPFC
e1030019	ENSG00000141867.17	ENSG00000141867	BRD4	-0.0520106323763705	-0.0316756166916149	-1.25561939227902	0.210083240305427	0.499928758530838	Exon	DLPFC
e621607	ENSG00000006611.15	ENSG00000006611	USH1C	-0.144564155844474	-3.28550511919429	-1.25560414311088	0.210088765252387	0.499938412402145	Exon	DLPFC
e267241	ENSG00000156931.15	ENSG00000156931	VPS8	-0.090620983882759	-2.94770975458732	-1.25559650266472	0.210091533512601	0.49993871348853	Exon	DLPFC
e944583	ENSG00000188895.11	ENSG00000188895	MSL1	0.0392933830548179	0.849046967214489	1.25559002873313	0.210093879146014	0.49993871348853	Exon	DLPFC
e12746	ENSG00000117118.9	ENSG00000117118	SDHB	0.0272755958596906	1.93016200921716	1.25557949552741	0.210097695575376	0.49993871348853	Exon	DLPFC
e77178	ENSG00000162735.18	ENSG00000162735	PEX19	0.0444871595609761	1.01466081107205	1.25557634340337	0.210098837674206	0.49993871348853	Exon	DLPFC
e885474	ENSG00000102893.15	ENSG00000102893	PHKB	-0.0299599594928178	1.0413457267689	-1.25557615711888	0.210098905170201	0.49993871348853	Exon	DLPFC
e17389	ENSG00000133226.16	ENSG00000133226	SRRM1	-0.0500068602899342	-0.33172291905458	-1.25557583854269	0.210099020599151	0.49993871348853	Exon	DLPFC
e182485	ENSG00000144406.18	ENSG00000144406	UNC80	0.0993101104721815	-2.5791931945645	1.25557432405451	0.210099569340672	0.49993871348853	Exon	DLPFC
e734313	ENSG00000174437.16	ENSG00000174437	ATP2A2	0.0472883717682878	2.52079898416043	1.25557137775321	0.210100636871202	0.49993871348853	Exon	DLPFC
e882873	ENSG00000260911.2	ENSG00000260911		-0.0986164800159969	-1.93121886831757	-1.2555592516622	0.210105030547659	0.499945674820919	Exon	DLPFC
e359756	ENSG00000070808.15	ENSG00000070808	CAMK2A	0.0833020554317523	-0.21301005146256	1.25555349687403	0.210107115717618	0.499947142994902	Exon	DLPFC
e459787	ENSG00000106397.11	ENSG00000106397	PLOD3	-0.115360196584624	-2.79098020815523	-1.25552498120422	0.210117448208302	0.499965200012822	Exon	DLPFC
e422878	ENSG00000026297.15	ENSG00000026297	RNASET2	-0.0697834176483163	-0.508411289612031	-1.25552444979564	0.210117640764685	0.499965200012822	Exon	DLPFC
e128040	ENSG00000233723.7	ENSG00000233723	LINC01122	0.0777519219290875	-1.99792837269116	1.25550650928263	0.210124141601088	0.499973711369371	Exon	DLPFC
e776759	ENSG00000100852.12	ENSG00000100852	ARHGAP5	0.0766384060952246	-2.00715822007662	1.25550647433444	0.210124154264887	0.499973711369371	Exon	DLPFC
e880281	ENSG00000174939.10	ENSG00000174939	ASPHD1	0.0385977779269993	2.43677606208873	1.25549135250464	0.210129633850834	0.499983255982567	Exon	DLPFC
e878490	ENSG00000168488.18	ENSG00000168488	ATXN2L	-0.0711250684370326	-1.47513011455088	-1.25548151078108	0.210133200179418	0.499985986659737	Exon	DLPFC
e1087733	ENSG00000131069.19	ENSG00000131069	ACSS2	-0.0575885012771358	-0.561549695849241	-1.25548008171124	0.210133718032676	0.499985986659737	Exon	DLPFC
e859814	ENSG00000008710.18	ENSG00000008710	PKD1	0.0790133473228536	-0.543863553429749	1.25546880430483	0.210137804668616	0.499992216665981	Exon	DLPFC
e518853	ENSG00000169398.19	ENSG00000169398	PTK2	-0.0363167864375865	0.288136702130967	-1.25545197522497	0.210143903192652	0.500003233545614	Exon	DLPFC
e1151666	ENSG00000102226.9	ENSG00000102226	USP11	0.0457630176649359	2.11276348695973	1.25541922046289	0.210155773236228	0.500020874900807	Exon	DLPFC
e397621	ENSG00000151914.19	ENSG00000151914	DST	-0.0394945893540287	3.07099190636634	-1.25541818058785	0.210156150085964	0.500020874900807	Exon	DLPFC
e28036	ENSG00000127603.23	ENSG00000127603	MACF1	-0.0353477328271308	1.8265327412484	-1.25541626265012	0.210156845146082	0.500020874900807	Exon	DLPFC
e496698	ENSG00000104365.13	ENSG00000104365	IKBKB	-0.0670054582858818	-2.0654285853673	-1.25541530802377	0.210157191103038	0.500020874900807	Exon	DLPFC
e410469	ENSG00000236548.1	ENSG00000236548	RNF217-AS1	-0.0856903271665074	-2.46798151489127	-1.25540635027514	0.210160437414743	0.500025105057137	Exon	DLPFC
e273872	ENSG00000182899.14	ENSG00000182899	RPL35A	0.08886911203508	-0.0982434312264257	1.2553910445124	0.210165984347833	0.50002957811516	Exon	DLPFC
e85754	ENSG00000198216.10	ENSG00000198216	CACNA1E	0.0730660394662474	0.696967952807211	1.25538360823533	0.210168679353623	0.50002957811516	Exon	DLPFC
e1062550	ENSG00000183207.12	ENSG00000183207	RUVBL2	0.061473253770297	-0.167077969874435	1.25538129102781	0.210169519145603	0.50002957811516	Exon	DLPFC
e274342	ENSG00000133256.12	ENSG00000133256	PDE6B	-0.12673080075343	-0.502719797732607	-1.25537599254085	0.210171439408706	0.50002957811516	Exon	DLPFC
e393700	ENSG00000171453.17	ENSG00000171453	POLR1C	0.0533976040061655	-1.28852147438613	1.25537551647862	0.210171611942497	0.50002957811516	Exon	DLPFC
e458670	ENSG00000146830.9	ENSG00000146830	GIGYF1	-0.0458017716938229	-0.4358529548152	-1.25537428275993	0.210172059065534	0.50002957811516	Exon	DLPFC
e1010906	ENSG00000065717.14	ENSG00000065717	TLE2	0.0716433423812933	-1.60173853517178	1.25536798697558	0.210174340787888	0.50002957811516	Exon	DLPFC
e854399	ENSG00000103202.12	ENSG00000103202	NME4	-0.092349350846465	-2.90762146413451	-1.25536178979207	0.210176586792839	0.50002957811516	Exon	DLPFC
e560678	ENSG00000160325.14	ENSG00000160325	CACFD1	-0.0827684338452551	-2.48301575149462	-1.25536053113851	0.210177042960601	0.50002957811516	Exon	DLPFC
e762270	ENSG00000088387.18	ENSG00000088387	DOCK9	-0.0385857056161798	1.21419464452653	-1.25535905796999	0.210177576874906	0.50002957811516	Exon	DLPFC
e995983	ENSG00000150477.14	ENSG00000150477	KIAA1328	-0.0548868319443015	-0.517632415329015	-1.25535409497499	0.210179375599676	0.50002957811516	Exon	DLPFC
e438375	ENSG00000106628.10	ENSG00000106628	POLD2	-0.0409747131412091	-0.298277412512087	-1.25535165754763	0.210180258993936	0.50002957811516	Exon	DLPFC
e371743	ENSG00000131446.16	ENSG00000131446	MGAT1	-0.0290345701268755	2.98354030753134	-1.25533731199679	0.210185458291672	0.50002957811516	Exon	DLPFC
e1053808	ENSG00000105722.9	ENSG00000105722	ERF	-0.0613037812086963	-0.149535919194696	-1.25533693238515	0.210185595876642	0.50002957811516	Exon	DLPFC
e296820	ENSG00000163312.10	ENSG00000163312	HELQ	0.0483723165121538	-0.879612220071658	1.25533078126751	0.210187825272945	0.50002957811516	Exon	DLPFC
e617023	ENSG00000130413.15	ENSG00000130413	STK33	-0.0809590729421606	-1.28245703487027	-1.25532980244674	0.210188180035982	0.50002957811516	Exon	DLPFC
e649497	ENSG00000110717.11	ENSG00000110717	NDUFS8	0.0853505430384713	-2.6151063327903	1.25532863734505	0.210188602315094	0.50002957811516	Exon	DLPFC
e1108164	ENSG00000205726.14	ENSG00000205726	ITSN1	0.0476181134427568	0.260785700090287	1.25532823344839	0.210188748703424	0.50002957811516	Exon	DLPFC
e773230	ENSG00000100918.12	ENSG00000100918	REC8	0.076491735658736	-2.06675308869841	1.25532051266208	0.21019154703993	0.500032741943799	Exon	DLPFC
e289548	ENSG00000174799.10	ENSG00000174799	CEP135	-0.077983403647983	-1.88930271500497	-1.25530796710402	0.210196094133654	0.500040065884862	Exon	DLPFC
e419942	ENSG00000213079.9	ENSG00000213079	SCAF8	-0.0322194388819769	0.237624279935733	-1.25527901111583	0.210206589403435	0.500061125432306	Exon	DLPFC
e413856	ENSG00000112339.14	ENSG00000112339	HBS1L	-0.0668883384664857	-1.36894430201497	-1.25527249915197	0.210208949755845	0.500061125432306	Exon	DLPFC
e83500	ENSG00000234741.7	ENSG00000234741	GAS5	-0.0447209233948384	0.732889162305833	-1.25527138890582	0.210209352182015	0.500061125432306	Exon	DLPFC
e110967	ENSG00000119203.13	ENSG00000119203	CPSF3	0.0454944238767795	-0.602859161306479	1.25525274054581	0.210216111656982	0.500070505173939	Exon	DLPFC
e876862	ENSG00000047578.12	ENSG00000047578	KIAA0556	-0.0657996331712276	-2.13260391231281	-1.25525240808313	0.210216232166234	0.500070505173939	Exon	DLPFC
e1091655	ENSG00000124181.14	ENSG00000124181	PLCG1	0.0359648031336544	0.812183158729566	1.25524709176662	0.210218159202335	0.500071595893329	Exon	DLPFC
e908733	ENSG00000167522.14	ENSG00000167522	ANKRD11	-0.0415122049850392	0.945011416128897	-1.25523837988688	0.210221317075706	0.500075614519886	Exon	DLPFC
e1034372	ENSG00000105640.12	ENSG00000105640	RPL18A	-0.0398657744279906	2.68666332921297	-1.25521779739235	0.210228777934489	0.500085155198304	Exon	DLPFC
e422480	ENSG00000112541.13	ENSG00000112541	PDE10A	0.067814783048119	-1.73208023234818	1.25521717471024	0.210229003650811	0.500085155198304	Exon	DLPFC
e468782	ENSG00000281896.1	ENSG00000281896		-0.0498446686930359	0.322061287539887	-1.25521516134604	0.210229733477334	0.500085155198304	Exon	DLPFC
e1086129	ENSG00000283233.1	ENSG00000283233		-0.0871265320172442	-2.27169560107378	-1.255205714318	0.210233157965123	0.500089807823962	Exon	DLPFC
e1038044	ENSG00000196705.8	ENSG00000196705	ZNF431	-0.0390014243292306	1.82280577905278	-1.25519743538296	0.210236159059935	0.500093453250277	Exon	DLPFC
e49726	ENSG00000143033.17	ENSG00000143033	MTF2	0.0432535014236587	-0.657642353238338	1.25518698020077	0.210239949083797	0.50009897525573	Exon	DLPFC
e886293	ENSG00000121281.12	ENSG00000121281	ADCY7	-0.0839157916074749	-2.27859308297728	-1.25517844778563	0.210243042137667	0.500102839309089	Exon	DLPFC
e425161	ENSG00000146540.14	ENSG00000146540	C7orf50	0.0997656496196371	-1.79417073405761	1.25517382082792	0.210244719452614	0.500103305021657	Exon	DLPFC
e547924	ENSG00000106868.16	ENSG00000106868	SUSD1	0.0589148807938429	0.4337563582715	1.25516980519897	0.210246175163117	0.500103305021657	Exon	DLPFC
e1047159	ENSG00000196218.12	ENSG00000196218	RYR1	-0.0960589537293028	-2.6832277680951	-1.25513151860153	0.21026005485169	0.500132826476856	Exon	DLPFC
e380041	ENSG00000204590.12	ENSG00000204590	GNL1	0.0315854802622261	1.83654919831347	1.25512020683383	0.210264155730393	0.50013908742079	Exon	DLPFC
e114945	ENSG00000119772.16	ENSG00000119772	DNMT3A	-0.0296222105579696	2.21887945342942	-1.25510031689308	0.210271366613002	0.50015274575138	Exon	DLPFC
e880061	ENSG00000013364.18	ENSG00000013364	MVP	-0.0931752843362585	-2.3534969075347	-1.25508940017192	0.21027532442842	0.50015717397427	Exon	DLPFC
e177535	ENSG00000155729.12	ENSG00000155729	KCTD18	-0.0488562723488602	-0.480015369677995	-1.25508707930259	0.21027616585768	0.50015717397427	Exon	DLPFC
e538881	ENSG00000197969.11	ENSG00000197969	VPS13A	0.0455862349520661	1.24918615709868	1.25507989971367	0.210278768827208	0.500159871712038	Exon	DLPFC
e859610	ENSG00000008710.18	ENSG00000008710	PKD1	0.066976298446231	-0.292014379781028	1.25506788886003	0.210283123430555	0.500166735742517	Exon	DLPFC
e304709	ENSG00000174720.15	ENSG00000174720	LARP7	-0.0431780967308472	0.336821951817862	-1.25505849465955	0.210286529397081	0.500171343322626	Exon	DLPFC
e534617	ENSG00000272934.1	ENSG00000272934		-0.128898882794241	-2.45261799753872	-1.2550541116262	0.210288118525793	0.500171629478054	Exon	DLPFC
e533311	ENSG00000137098.13	ENSG00000137098	SPAG8	-0.0958751622371625	-2.49612286353831	-1.25504781593533	0.210290401129936	0.50017290710051	Exon	DLPFC
e148300	ENSG00000153107.11	ENSG00000153107	ANAPC1	0.0684883117985363	-1.11955313127727	1.25504143872679	0.210292713307976	0.50017290710051	Exon	DLPFC
e183717	ENSG00000115414.18	ENSG00000115414	FN1	-0.0811317596082369	-0.051351564265088	-1.25504047658505	0.210293062152338	0.50017290710051	Exon	DLPFC
e297985	ENSG00000145332.13	ENSG00000145332	KLHL8	0.0337672343963806	1.99330626012522	1.25502549308444	0.210298494784234	0.500182334778421	Exon	DLPFC
e486909	ENSG00000147408.14	ENSG00000147408	CSGALNACT1	0.0469419432156951	-0.0981649012084043	1.25501407074822	0.21030263629804	0.50018798964885	Exon	DLPFC
e1104388	ENSG00000155313.15	ENSG00000155313	USP25	-0.078359616773089	-2.41796003077371	-1.25501083348631	0.21030381007613	0.50018798964885	Exon	DLPFC
e640366	ENSG00000167770.11	ENSG00000167770	OTUB1	0.0380968370661287	1.58935910735843	1.254973368726	0.210317394530369	0.500215803368667	Exon	DLPFC
e1157702	ENSG00000102053.12	ENSG00000102053	ZC3H12B	-0.0585019622252955	-1.48617147740264	-1.25496914806812	0.210318924950707	0.500215803368667	Exon	DLPFC
e733877	ENSG00000139436.20	ENSG00000139436	GIT2	0.0549177583568664	-1.36606507145937	1.25496283170019	0.210321215295488	0.500215803368667	Exon	DLPFC
e572309	ENSG00000136770.10	ENSG00000136770	DNAJC1	-0.0517071761005901	-0.183637106260254	-1.25496079506813	0.210321953791735	0.500215803368667	Exon	DLPFC
e886589	ENSG00000083799.17	ENSG00000083799	CYLD	0.0233789655517207	2.97039187526892	1.2549583260024	0.210322849093821	0.500215803368667	Exon	DLPFC
e1106396	ENSG00000234509.1	ENSG00000234509		-0.0858193456722917	-2.54971127690739	-1.25493878982988	0.210329933156777	0.500229065876225	Exon	DLPFC
e21573	ENSG00000186056.9	ENSG00000186056	MATN1-AS1	-0.145693344046735	-3.25277174662431	-1.25493484538752	0.210331363482447	0.500229065876225	Exon	DLPFC
e928216	ENSG00000175662.17	ENSG00000175662	TOM1L2	-0.0451884705937026	1.83430239977185	-1.25492383586705	0.210335355769776	0.500232364458148	Exon	DLPFC
e313880	ENSG00000052795.12	ENSG00000052795	FNIP2	-0.0386763040664872	0.434978202116192	-1.2549229184823	0.21033568843557	0.500232364458148	Exon	DLPFC
e83735	ENSG00000152061.23	ENSG00000152061	RABGAP1L	0.043305600651781	1.8369166832289	1.25491133447724	0.210339889107565	0.500236137175973	Exon	DLPFC
e196946	ENSG00000142330.19	ENSG00000142330	CAPN10	0.0515214087047319	-1.06622641223417	1.25490989579706	0.210340410815976	0.500236137175973	Exon	DLPFC
e165211	ENSG00000138398.15	ENSG00000138398	PPIG	0.0356944807121818	5.14010278210758	1.25490515226056	0.210342130970669	0.500236137175973	Exon	DLPFC
e1038779	ENSG00000196172.9	ENSG00000196172	ZNF681	0.0925678198642064	-2.60609350180221	1.25490184267383	0.21034333113638	0.500236137175973	Exon	DLPFC
e757284	ENSG00000139668.8	ENSG00000139668	WDFY2	-0.0814753955413984	-1.62685507715567	-1.25489533900309	0.210345689597195	0.500236137175973	Exon	DLPFC
e926512	ENSG00000141027.20	ENSG00000141027	NCOR1	0.022566092219336	2.7900456977861	1.25488945199908	0.210347824449434	0.500236137175973	Exon	DLPFC
e739223	ENSG00000277283.1	ENSG00000277283		-0.0469779930050372	0.200598989781276	-1.25488812695705	0.210348304962396	0.500236137175973	Exon	DLPFC
e866669	ENSG00000182831.11	ENSG00000182831	C16orf72	0.045013239626558	0.592819935894077	1.25488296045159	0.210350178550455	0.500236137175973	Exon	DLPFC
e1153474	ENSG00000068308.13	ENSG00000068308	OTUD5	0.0553530309030991	-1.02493982292097	1.25488033272861	0.210351131475887	0.500236137175973	Exon	DLPFC
e896806	ENSG00000038358.14	ENSG00000038358	EDC4	-0.0395035503352342	-0.204038362806992	-1.25487803461356	0.210351964873869	0.500236137175973	Exon	DLPFC
e1035541	ENSG00000006016.10	ENSG00000006016	CRLF1	0.104077603004979	-0.732112852209772	1.254871065216	0.210354492299812	0.500238654167673	Exon	DLPFC
e470989	ENSG00000221866.9	ENSG00000221866	PLXNA4	0.0940133829105035	-0.420609997819653	1.25484014350764	0.210365706207777	0.500261828081354	Exon	DLPFC
e513851	ENSG00000172172.7	ENSG00000172172	MRPL13	0.0497674709785126	-0.0519827454041464	1.25483394079545	0.210367955703842	0.500263683929765	Exon	DLPFC
e161023	ENSG00000144283.21	ENSG00000144283	PKP4	-0.0486127942751173	3.64174941449545	-1.25479162561479	0.210383302333239	0.50029036664364	Exon	DLPFC
e598938	ENSG00000076685.18	ENSG00000076685	NT5C2	-0.0508327375945987	-1.00824669346755	-1.2547783178067	0.210388128901657	0.50029036664364	Exon	DLPFC
e350341	ENSG00000072364.12	ENSG00000072364	AFF4	-0.0355672695933654	0.788039375274507	-1.25477488132936	0.210389375280239	0.50029036664364	Exon	DLPFC
e372576	ENSG00000250903.8	ENSG00000250903	GMDS-AS1	0.0686399799951125	-1.45894690327281	1.25476654534582	0.210392398686745	0.50029036664364	Exon	DLPFC
e372580	ENSG00000250903.8	ENSG00000250903	GMDS-AS1	0.0686399799951125	-1.45894690327281	1.25476654534582	0.210392398686745	0.50029036664364	Exon	DLPFC
e372590	ENSG00000250903.8	ENSG00000250903	GMDS-AS1	0.0686399799951125	-1.45894690327281	1.25476654534582	0.210392398686745	0.50029036664364	Exon	DLPFC
e372594	ENSG00000250903.8	ENSG00000250903	GMDS-AS1	0.0686399799951125	-1.45894690327281	1.25476654534582	0.210392398686745	0.50029036664364	Exon	DLPFC
e372600	ENSG00000250903.8	ENSG00000250903	GMDS-AS1	0.0686399799951125	-1.45894690327281	1.25476654534582	0.210392398686745	0.50029036664364	Exon	DLPFC
e372605	ENSG00000250903.8	ENSG00000250903	GMDS-AS1	0.0686399799951125	-1.45894690327281	1.25476654534582	0.210392398686745	0.50029036664364	Exon	DLPFC
e619920	ENSG00000251381.7	ENSG00000251381	LINC00958	0.137009186239187	-2.88281341094418	1.25474588753495	0.210399891275205	0.500304689582702	Exon	DLPFC
e212240	ENSG00000144677.14	ENSG00000144677	CTDSPL	0.0847058933664776	-2.42262809563545	1.25471307199378	0.210411793871366	0.500319557960873	Exon	DLPFC
e976753	ENSG00000182534.13	ENSG00000182534	MXRA7	0.166558528722899	-3.22564058230067	1.25471227723532	0.210412082146002	0.500319557960873	Exon	DLPFC
e976757	ENSG00000182534.13	ENSG00000182534	MXRA7	0.166558528722899	-3.22564058230067	1.25471227723532	0.210412082146002	0.500319557960873	Exon	DLPFC
e976762	ENSG00000182534.13	ENSG00000182534	MXRA7	0.166558528722899	-3.22564058230067	1.25471227723532	0.210412082146002	0.500319557960873	Exon	DLPFC
e519514	ENSG00000180155.18	ENSG00000180155	LYNX1	0.0664059097332982	1.39416632453147	1.25470603488534	0.210414346379957	0.500319557960873	Exon	DLPFC
e975713	ENSG00000167881.14	ENSG00000167881	SRP68	-0.0362016950157431	0.513113522938424	-1.25470415863868	0.210415026938242	0.500319557960873	Exon	DLPFC
e1134238	ENSG00000213923.10	ENSG00000213923	CSNK1E	-0.0800056470846504	-2.19674825379354	-1.25470029366032	0.210416428860793	0.500319557960873	Exon	DLPFC
e605245	ENSG00000255624.2	ENSG00000255624		0.0951571296312197	-2.96909719864493	1.25468886680396	0.210420573701866	0.500325919815114	Exon	DLPFC
e732060	ENSG00000136045.11	ENSG00000136045	PWP1	0.0390982333568289	0.394299178418321	1.25467707331188	0.210424851594202	0.500328231431079	Exon	DLPFC
e1069449	ENSG00000167766.18	ENSG00000167766	ZNF83	-0.0529583133611604	0.277390231073693	-1.25467526094456	0.210425509005789	0.500328231431079	Exon	DLPFC
e1135283	ENSG00000100324.13	ENSG00000100324	TAB1	-0.0444771514024645	-0.147399208559351	-1.25467403491289	0.210425953732945	0.500328231431079	Exon	DLPFC
e888406	ENSG00000159461.14	ENSG00000159461	AMFR	-0.0315137094674111	1.30904201466834	-1.25466424431739	0.210429505169516	0.500330438858764	Exon	DLPFC
e753455	ENSG00000120685.19	ENSG00000120685	PROSER1	-0.0525276467277378	-1.54805394985895	-1.25466141882935	0.210430530093982	0.500330438858764	Exon	DLPFC
e812833	ENSG00000248905.8	ENSG00000248905	FMN1	0.0592474761966819	0.406261976205932	1.25465932398648	0.210431289984765	0.500330438858764	Exon	DLPFC
e69976	ENSG00000160714.9	ENSG00000160714	UBE2Q1	0.0355940995902979	0.853212764547673	1.25464424734823	0.210436758997192	0.500339948710579	Exon	DLPFC
e1040874	ENSG00000197841.14	ENSG00000197841	ZNF181	0.0562431227231212	-0.739186816612048	1.25462207998975	0.210444800338032	0.500355574422287	Exon	DLPFC
e924981	ENSG00000065559.14	ENSG00000065559	MAP2K4	-0.117305763023951	-2.28254548054661	-1.25458290235606	0.210459012803186	0.500383372731264	Exon	DLPFC
e49598	ENSG00000067208.14	ENSG00000067208	EVI5	-0.0361885916564336	1.15211813147205	-1.25457885462626	0.210460481237359	0.500383372731264	Exon	DLPFC
e104289	ENSG00000059588.9	ENSG00000059588	TARBP1	0.0593427993925615	0.276533050460028	1.25457414671948	0.210462189179699	0.500383372731264	Exon	DLPFC
e6314	ENSG00000097021.19	ENSG00000097021	ACOT7	0.0488652562857351	2.12052487000716	1.25457364881033	0.210462369812608	0.500383372731264	Exon	DLPFC
e425143	ENSG00000146540.14	ENSG00000146540	C7orf50	0.0996623735135352	-1.79492492098793	1.25456614881341	0.210465090696602	0.500386348066713	Exon	DLPFC
e403025	ENSG00000135317.12	ENSG00000135317	SNX14	0.0392453726212296	0.632477968936731	1.25455822940213	0.210467963765448	0.500389192962529	Exon	DLPFC
e920414	ENSG00000161955.16	ENSG00000161955	TNFSF13	0.069556283894485	-0.031251427060544	1.25455474963274	0.210469226193683	0.500389192962529	Exon	DLPFC
e361666	ENSG00000164574.15	ENSG00000164574	GALNT10	-0.066679605960794	-0.539009200662784	-1.25453073246308	0.210477939551324	0.500402779663279	Exon	DLPFC
e942821	ENSG00000108306.11	ENSG00000108306	FBXL20	0.0301643389525639	0.970138813730121	1.25452788556157	0.210478972416092	0.500402779663279	Exon	DLPFC
e428491	ENSG00000272732.1	ENSG00000272732		-0.0943914186512084	-2.32188762048145	-1.25452445534127	0.21048021691563	0.500402779663279	Exon	DLPFC
e710582	ENSG00000123353.9	ENSG00000123353	ORMDL2	-0.0705120706282789	-1.0195418769493	-1.25452144865055	0.210481307761111	0.500402779663279	Exon	DLPFC
e1124060	ENSG00000138867.16	ENSG00000138867	GUCD1	-0.0664510786101828	-0.936474307168655	-1.25451874571026	0.210482288407611	0.500402779663279	Exon	DLPFC
e793507	ENSG00000119689.14	ENSG00000119689	DLST	0.0319085522822987	0.529673264729334	1.25450118355825	0.210488660165638	0.500411446677442	Exon	DLPFC
e270041	ENSG00000198836.8	ENSG00000198836	OPA1	0.0841939806680475	-0.690481734860415	1.25450059686682	0.2104888730267	0.500411446677442	Exon	DLPFC
e163169	ENSG00000169507.9	ENSG00000169507	SLC38A11	-0.0986515587934443	-2.75845023369787	-1.25449334673747	0.210491503502832	0.500412167111168	Exon	DLPFC
e995682	ENSG00000134759.13	ENSG00000134759	ELP2	0.0257061055671139	2.03627772997727	1.25448064791314	0.210496110920156	0.500412167111168	Exon	DLPFC
e345667	ENSG00000092421.16	ENSG00000092421	SEMA6A	-0.110764586030111	-2.71682170068971	-1.25448004202967	0.210496330750056	0.500412167111168	Exon	DLPFC
e334339	ENSG00000205571.12	ENSG00000205571	SMN2	0.184228887768059	-2.84521649986127	1.25447951023407	0.210496523699133	0.500412167111168	Exon	DLPFC
e334359	ENSG00000205571.12	ENSG00000205571	SMN2	0.184228887768059	-2.84521649986127	1.25447951023407	0.210496523699133	0.500412167111168	Exon	DLPFC
e326198	ENSG00000164190.16	ENSG00000164190	NIPBL	-0.0377693551423023	3.26586837440352	-1.25446808823032	0.210500667925914	0.500418525614972	Exon	DLPFC
e412152	ENSG00000079819.17	ENSG00000079819	EPB41L2	-0.0487951177816624	-0.326061837306666	-1.25445307518836	0.210506115173343	0.500424210479213	Exon	DLPFC
e161431	ENSG00000123636.17	ENSG00000123636	BAZ2B	-0.064641248863735	0.162561434802309	-1.25445022326242	0.210507149961633	0.500424210479213	Exon	DLPFC
e435133	ENSG00000272905.1	ENSG00000272905		0.0645804509436675	-1.64219428320125	1.25444636233572	0.210508550860052	0.500424210479213	Exon	DLPFC
e942238	ENSG00000276293.4	ENSG00000276293	PIP4K2B	0.0328656773321789	2.21908898309121	1.25444291313	0.210509802375382	0.500424210479213	Exon	DLPFC
e354320	ENSG00000131508.15	ENSG00000131508	UBE2D2	-0.0599186963568731	-1.65538919789913	-1.25443830868318	0.210511473068671	0.500424210479213	Exon	DLPFC
e922393	ENSG00000179094.14	ENSG00000179094	PER1	-0.0792237836047465	-0.234346493319878	-1.25443664431335	0.210512076976702	0.500424210479213	Exon	DLPFC
e71770	ENSG00000160767.20	ENSG00000160767	FAM189B	0.0909344525239402	-2.96855606835557	1.25443314635616	0.21051334619658	0.500424210479213	Exon	DLPFC
e775762	ENSG00000092108.20	ENSG00000092108	SCFD1	0.0396555786333569	0.716928841030494	1.25442126385882	0.210517657755091	0.500426228460189	Exon	DLPFC
e711836	ENSG00000139641.12	ENSG00000139641	ESYT1	0.0539752105833747	-0.994381770878447	1.25442014718898	0.210518062941508	0.500426228460189	Exon	DLPFC
e227192	ENSG00000163930.9	ENSG00000163930	BAP1	0.0443606908718988	0.991601618225578	1.25441387325605	0.210520339464155	0.500426228460189	Exon	DLPFC
e766567	ENSG00000129484.13	ENSG00000129484	PARP2	0.0350166260943012	0.617187280601672	1.2544112471353	0.210521292368297	0.500426228460189	Exon	DLPFC
e767369	ENSG00000165792.17	ENSG00000165792	METTL17	-0.0371819491364937	0.475291742024058	-1.25441055657771	0.210521542941907	0.500426228460189	Exon	DLPFC
e881336	ENSG00000169627.7	ENSG00000169627	BOLA2B	-0.200430833897732	-3.26341368467372	-1.25440517919843	0.210523494168675	0.500427373392079	Exon	DLPFC
e574083	ENSG00000150051.13	ENSG00000150051	MKX	0.100885640629283	-2.98795750590873	1.25439864926503	0.210525863626951	0.500429512463221	Exon	DLPFC
e744707	ENSG00000196498.13	ENSG00000196498	NCOR2	-0.0628927559092322	-0.641470005286644	-1.25439026228531	0.210528906963375	0.500429848908501	Exon	DLPFC
e77108	ENSG00000132716.18	ENSG00000132716	DCAF8	-0.050300296318304	-0.62361148310045	-1.25438832638228	0.210529609438219	0.500429848908501	Exon	DLPFC
e1063734	ENSG00000104872.10	ENSG00000104872	PIH1D1	0.0410526586732282	0.198899492365582	1.25438610941743	0.210530413903146	0.500429848908501	Exon	DLPFC
e1133949	ENSG00000128298.16	ENSG00000128298	BAIAP2L2	0.101589103707436	-2.64418619694041	1.25436967541693	0.210536377340692	0.500440530715596	Exon	DLPFC
e119916	ENSG00000115760.13	ENSG00000115760	BIRC6	-0.0282245834076054	1.22265857640516	-1.25436266299703	0.210538921988424	0.500442199378536	Exon	DLPFC
e592899	ENSG00000148690.11	ENSG00000148690	FRA10AC1	0.0529336809440257	1.3828381744265	1.2543596410776	0.210540018581159	0.500442199378536	Exon	DLPFC
e153294	ENSG00000136710.9	ENSG00000136710	CCDC115	0.0273277286247856	2.63940159777571	1.25435182848981	0.21054285362867	0.500445444914294	Exon	DLPFC
e1105102	ENSG00000154719.13	ENSG00000154719	MRPL39	-0.0467611856413576	-0.874220777745942	-1.25433578032138	0.21054867730719	0.500455794119305	Exon	DLPFC
e1070922	ENSG00000105618.13	ENSG00000105618	PRPF31	0.0431804579536718	-0.4998360163065	1.25431826245605	0.210555034453846	0.5004674111781	Exon	DLPFC
e1149273	ENSG00000165168.7	ENSG00000165168	CYBB	-0.147016161749146	-2.46530621793996	-1.25431147625113	0.21055749717151	0.500469771486785	Exon	DLPFC
e485178	ENSG00000155975.9	ENSG00000155975	VPS37A	-0.0328220725955072	0.767421385262957	-1.25430470397248	0.210559954856191	0.500471995185378	Exon	DLPFC
e562264	ENSG00000165661.16	ENSG00000165661	QSOX2	-0.0473690586901467	-0.918701631129424	-1.25430064530777	0.210561427770438	0.500471995185378	Exon	DLPFC
e1089496	ENSG00000025293.16	ENSG00000025293	PHF20	0.0285561195793983	0.583648750319402	1.25429674882874	0.210562841833557	0.500471995185378	Exon	DLPFC
e942789	ENSG00000141750.6	ENSG00000141750	STAC2	0.0967197167723667	-1.40932308940451	1.25428405406268	0.210567448912619	0.500475840154569	Exon	DLPFC
e1076540	ENSG00000198131.13	ENSG00000198131	ZNF544	0.0969019909819048	-2.88230091091087	1.25428061159858	0.210568698235723	0.500475840154569	Exon	DLPFC
e306453	ENSG00000164111.14	ENSG00000164111	ANXA5	-0.0674184625790109	0.0680594632531877	-1.25427353446802	0.210571266652035	0.500475840154569	Exon	DLPFC
e474040	ENSG00000090263.15	ENSG00000090263	MRPS33	0.0350162980605543	2.76692261569624	1.25426334245886	0.210574965553079	0.500475840154569	Exon	DLPFC
e63583	ENSG00000178104.19	ENSG00000178104	PDE4DIP	0.0369271026778951	1.03915223667753	1.25426141100253	0.210575666525769	0.500475840154569	Exon	DLPFC
e853274	ENSG00000185418.15	ENSG00000185418	TARSL2	-0.0517957195552331	0.378489229097918	-1.25425890122187	0.210576577389017	0.500475840154569	Exon	DLPFC
e1025574	ENSG00000105576.15	ENSG00000105576	TNPO2	0.0333194531615798	1.6021376481589	1.25425887800017	0.210576585816778	0.500475840154569	Exon	DLPFC
e345231	ENSG00000164221.12	ENSG00000164221	CCDC112	-0.0481316833257471	0.250886382371851	-1.25425311928145	0.210578675813183	0.500475840154569	Exon	DLPFC
e734438	ENSG00000111229.15	ENSG00000111229	ARPC3	0.0323272289584974	2.13489892984633	1.25425268949554	0.210578831794838	0.500475840154569	Exon	DLPFC
e825241	ENSG00000140284.10	ENSG00000140284	SLC27A2	0.0942760457057844	-1.6678397116527	1.25424970156801	0.210579916201921	0.500475840154569	Exon	DLPFC
e527857	ENSG00000164946.19	ENSG00000164946	FREM1	0.0867333987172979	-2.51082672278149	1.25424656703758	0.210581053819883	0.500475840154569	Exon	DLPFC
e644695	ENSG00000197136.4	ENSG00000197136	PCNX3	-0.0702718595461495	-2.0349320093603	-1.25424369523384	0.210582096090128	0.500475840154569	Exon	DLPFC
e518676	ENSG00000169398.19	ENSG00000169398	PTK2	-0.0732301598737123	-0.563849419039929	-1.25423788397455	0.210584205195109	0.50047735974002	Exon	DLPFC
e538195	ENSG00000165092.12	ENSG00000165092	ALDH1A1	-0.059103552113986	1.45620806975972	-1.25423277492141	0.210586059458113	0.500478273647492	Exon	DLPFC
e480015	ENSG00000186480.12	ENSG00000186480	INSIG1	0.0952150866028507	-2.03100900790034	1.25422491735902	0.210588911279209	0.500481558319588	Exon	DLPFC
e985145	ENSG00000141556.20	ENSG00000141556	TBCD	0.0455356355017517	-0.526336496900734	1.25421279687865	0.210593310337373	0.500486184128574	Exon	DLPFC
e298430	ENSG00000163644.14	ENSG00000163644	PPM1K	0.0346282637584303	6.09580483981139	1.25420375042098	0.210596593740312	0.500486184128574	Exon	DLPFC
e362038	ENSG00000155508.13	ENSG00000155508	CNOT8	-0.0305698805282942	0.947700492954994	-1.25420017012293	0.210597893216251	0.500486184128574	Exon	DLPFC
e314926	ENSG00000137628.16	ENSG00000137628	DDX60	-0.103656510125913	-2.62761851295641	-1.25419962602318	0.210598090698791	0.500486184128574	Exon	DLPFC
e415490	ENSG00000112379.8	ENSG00000112379	ARFGEF3	-0.0454371712405715	0.725334214433455	-1.25419930720509	0.21059820641478	0.500486184128574	Exon	DLPFC
e713080	ENSG00000170581.13	ENSG00000170581	STAT2	-0.0495542877905743	0.22209380357514	-1.25419119726824	0.210601149956399	0.500488089311072	Exon	DLPFC
e119304	ENSG00000158089.14	ENSG00000158089	GALNT14	0.0902325597275205	-1.90536472953299	1.254187503012	0.210602490814853	0.500488089311072	Exon	DLPFC
e886586	ENSG00000083799.17	ENSG00000083799	CYLD	0.0234811558318738	2.94820297641884	1.2541849503095	0.210603417341296	0.500488089311072	Exon	DLPFC
e538469	ENSG00000135045.6	ENSG00000135045	C9orf40	0.11028757260029	-2.86346376790716	1.2541711663682	0.210608420398558	0.500490623829374	Exon	DLPFC
e728863	ENSG00000151572.16	ENSG00000151572	ANO4	-0.0632438073182366	-1.13084437586173	-1.25416960129755	0.210608988466364	0.500490623829374	Exon	DLPFC
e38074	ENSG00000116171.16	ENSG00000116171	SCP2	-0.0371536192565333	2.83093897309321	-1.25416717357812	0.21060986964876	0.500490623829374	Exon	DLPFC
e917835	ENSG00000198920.9	ENSG00000198920	KIAA0753	0.0607860191306492	-1.51638093737129	1.25416581467698	0.210610362886399	0.500490623829374	Exon	DLPFC
e202940	ENSG00000163702.18	ENSG00000163702	IL17RC	-0.0581653802608274	-1.09649225762847	-1.25415211796521	0.210615334401438	0.500498945284159	Exon	DLPFC
e451751	ENSG00000157214.13	ENSG00000157214	STEAP2	0.0682758702260836	0.287419163061468	1.25413507447101	0.210621520821934	0.500510153661669	Exon	DLPFC
e237270	ENSG00000114021.11	ENSG00000114021	NIT2	0.0518654097986426	-0.305563295465982	1.25412297389065	0.210625913151543	0.500517098527152	Exon	DLPFC
e271280	ENSG00000242086.8	ENSG00000242086	LINC00969	-0.0893413952633417	-1.03096951044051	-1.2540867594548	0.210639058847501	0.500544844055158	Exon	DLPFC
e454977	ENSG00000166448.14	ENSG00000166448	TMEM130	0.0745819310753482	3.69425913506379	1.25407769765607	0.210642348337581	0.500549167905341	Exon	DLPFC
e371740	ENSG00000131446.16	ENSG00000131446	MGAT1	-0.0290060441542285	2.98358493758795	-1.25407340525551	0.210643906519075	0.500549377617302	Exon	DLPFC
e83575	ENSG00000135870.11	ENSG00000135870	RC3H1	-0.0348961324385384	0.361315125558908	-1.25404689022734	0.210653531907598	0.500559020433332	Exon	DLPFC
e749545	ENSG00000151849.14	ENSG00000151849	CENPJ	-0.0672558268955648	-1.06188039548546	-1.25404667553272	0.210653609846559	0.500559020433332	Exon	DLPFC
e447984	ENSG00000146701.11	ENSG00000146701	MDH2	0.0364533414110511	2.27354234310286	1.25404611098109	0.210653814791557	0.500559020433332	Exon	DLPFC
e259536	ENSG00000121871.3	ENSG00000121871	SLITRK3	0.0558008958571279	3.98763688386853	1.25404602971093	0.210653844294471	0.500559020433332	Exon	DLPFC
e676426	ENSG00000134909.18	ENSG00000134909	ARHGAP32	0.0734516078354727	2.04364661165643	1.25403621500734	0.210657407277133	0.500561995770193	Exon	DLPFC
e247104	ENSG00000177646.18	ENSG00000177646	ACAD9	0.0381111147892484	0.409184400330358	1.254034482126	0.210658036360909	0.500561995770193	Exon	DLPFC
e929988	ENSG00000108448.20	ENSG00000108448	TRIM16L	-0.0770988101532623	-2.08985412749852	-1.25402023281346	0.210663209306585	0.500569069671512	Exon	DLPFC
e865434	ENSG00000103184.11	ENSG00000103184	SEC14L5	-0.0599073625405955	-0.357695167266201	-1.25401612985884	0.210664698824421	0.500569069671512	Exon	DLPFC
e1029930	ENSG00000074181.8	ENSG00000074181	NOTCH3	-0.115177248605465	-3.05547558255884	-1.25401413418756	0.210665423326542	0.500569069671512	Exon	DLPFC
e8939	ENSG00000120948.15	ENSG00000120948	TARDBP	-0.032995108129543	1.31402636298365	-1.25400601233474	0.21066837187669	0.500569268250051	Exon	DLPFC
e488489	ENSG00000120910.14	ENSG00000120910	PPP3CC	-0.0346598823914081	0.0833700464340899	-1.25400580574983	0.210668446875479	0.500569268250051	Exon	DLPFC
e671173	ENSG00000149428.18	ENSG00000149428	HYOU1	0.035378042000531	1.00970467904178	1.25399543362576	0.210672212406646	0.500572971128368	Exon	DLPFC
e611022	ENSG00000183020.13	ENSG00000183020	AP2A2	0.0423356453889604	1.52143636510343	1.25399341500578	0.210672945258988	0.500572971128368	Exon	DLPFC
e876287	ENSG00000205629.11	ENSG00000205629	LCMT1	0.0348632891997357	0.86913974159691	1.25398556458272	0.210675795342967	0.500576250278818	Exon	DLPFC
e1010016	ENSG00000065000.15	ENSG00000065000	AP3D1	-0.0376524046615299	0.397311172743261	-1.25391266617993	0.210702262333394	0.500635643945529	Exon	DLPFC
e420690	ENSG00000130340.15	ENSG00000130340	SNX9	-0.0426518666544424	0.210509105690563	-1.25390732034324	0.210704203324321	0.500636762592401	Exon	DLPFC
e800386	ENSG00000165948.10	ENSG00000165948	IFI27L1	0.0515439854629867	-0.170425856816937	1.25389361571976	0.210709179321262	0.500641032762459	Exon	DLPFC
e437648	ENSG00000106603.17	ENSG00000106603	COA1	0.0389558523079704	0.494181070920762	1.25389214504242	0.210709713312983	0.500641032762459	Exon	DLPFC
e484508	ENSG00000227888.4	ENSG00000227888	FAM66A	0.185302825528676	-2.43443381538622	1.2538902232062	0.21071041111853	0.500641032762459	Exon	DLPFC
e1176779	ENSG00000203879.11	ENSG00000203879	GDI1	0.0385712539486384	2.24125699828781	1.25386455398751	0.210719731596718	0.500659684638117	Exon	DLPFC
e651089	ENSG00000131626.16	ENSG00000131626	PPFIA1	-0.0416418263654795	-0.665642871268777	-1.25385319132963	0.210723857466735	0.500665676499681	Exon	DLPFC
e74071	ENSG00000160781.15	ENSG00000160781	PAQR6	-0.0937566358459646	0.852207502984752	-1.25384951049448	0.210725194019371	0.500665676499681	Exon	DLPFC
e262711	ENSG00000136522.13	ENSG00000136522	MRPL47	0.0412463752876201	0.276071628317253	1.25383064437289	0.210732044616978	0.500669036862821	Exon	DLPFC
e262725	ENSG00000136522.13	ENSG00000136522	MRPL47	0.0412463752876201	0.276071628317253	1.25383064437289	0.210732044616978	0.500669036862821	Exon	DLPFC
e920654	ENSG00000161960.14	ENSG00000161960	EIF4A1	-0.0363663586644176	1.21201138585296	-1.25382618925699	0.210733662366109	0.500669036862821	Exon	DLPFC
e41985	ENSG00000116641.17	ENSG00000116641	DOCK7	0.0507846713396476	-0.696708439057081	1.25382597300643	0.2107337408916	0.500669036862821	Exon	DLPFC
e598214	ENSG00000166197.16	ENSG00000166197	NOLC1	0.0351756959815924	1.87091311902419	1.25382400335732	0.210734456116949	0.500669036862821	Exon	DLPFC
e799923	ENSG00000133958.13	ENSG00000133958	UNC79	0.0532534868137985	0.393614006437375	1.25382132126171	0.210735430051004	0.500669036862821	Exon	DLPFC
e1117510	ENSG00000099968.17	ENSG00000099968	BCL2L13	0.0498568068639003	-0.136571861814905	1.25379886452746	0.210743584764926	0.500684917747459	Exon	DLPFC
e1157291	ENSG00000235437.7	ENSG00000235437	LINC01278	-0.0640011905313384	1.3845357606712	-1.25379277539017	0.21074579595286	0.500686677871261	Exon	DLPFC
e817328	ENSG00000128908.15	ENSG00000128908	INO80	-0.0366095660926931	-0.0990220316007461	-1.25376330465643	0.210756498089815	0.500708610498157	Exon	DLPFC
e83424	ENSG00000234741.7	ENSG00000234741	GAS5	-0.098306584471367	-3.01502004082557	-1.25375535340068	0.210759385612801	0.500711652819619	Exon	DLPFC
e818796	ENSG00000166887.15	ENSG00000166887	VPS39	0.0340083836405129	0.631565800648193	1.25374667701595	0.210762536501395	0.500711652819619	Exon	DLPFC
e371014	ENSG00000161010.14	ENSG00000161010	C5orf45	0.0412764996149548	-0.281547816757853	1.25373371534505	0.210767243684786	0.500711652819619	Exon	DLPFC
e937351	ENSG00000131242.16	ENSG00000131242	RAB11FIP4	0.032491963374553	2.27600489130798	1.25372963434675	0.210768725763176	0.500711652819619	Exon	DLPFC
e273876	ENSG00000182899.14	ENSG00000182899	RPL35A	0.0887291164589279	-0.0983928223692239	1.25372861498821	0.21076909596036	0.500711652819619	Exon	DLPFC
e537449	ENSG00000268364.1	ENSG00000268364	SMC5-AS1	0.097060206739584	-2.62747684837069	1.25372636315868	0.210769913751776	0.500711652819619	Exon	DLPFC
e373850	ENSG00000124783.12	ENSG00000124783	SSR1	-0.0367255139812192	0.945855529057332	-1.25372530298377	0.210770298773697	0.500711652819619	Exon	DLPFC
e320127	ENSG00000206077.10	ENSG00000206077	ZDHHC11B	0.0931988007099099	0.149340211564244	1.25372101646452	0.210771855506827	0.500711652819619	Exon	DLPFC
e617045	ENSG00000130413.15	ENSG00000130413	STK33	-0.0820346616100225	-1.8489519253472	-1.25372044611007	0.210772062642807	0.500711652819619	Exon	DLPFC
e301226	ENSG00000109320.11	ENSG00000109320	NFKB1	-0.0500133048023051	-0.665449033578573	-1.25370907607417	0.210776191936674	0.500711652819619	Exon	DLPFC
e324869	ENSG00000082196.20	ENSG00000082196	C1QTNF3	-0.102300699585243	-2.31839678181168	-1.25370900114314	0.21077621914982	0.500711652819619	Exon	DLPFC
e403588	ENSG00000272514.5	ENSG00000272514	CFAP206	0.0861227367492635	-2.33365868222251	1.25370655707966	0.210777106776266	0.500711652819619	Exon	DLPFC
e781402	ENSG00000131969.14	ENSG00000131969	ABHD12B	0.0814539180483165	-2.08088603630253	1.25370442961824	0.210777879422488	0.500711652819619	Exon	DLPFC
e1130102	ENSG00000198089.14	ENSG00000198089	SFI1	0.0900289503832306	-2.34344399067485	1.25370081033086	0.210779193871134	0.500711652819619	Exon	DLPFC
e918045	ENSG00000141485.16	ENSG00000141485	SLC13A5	0.106948058711955	0.207885679249141	1.25369904569726	0.210779834750905	0.500711652819619	Exon	DLPFC
e1148541	ENSG00000198947.15	ENSG00000198947	DMD	0.040436075164155	0.385956821134363	1.25366312927778	0.210792879186572	0.500738328321689	Exon	DLPFC
e651499	ENSG00000172893.15	ENSG00000172893	DHCR7	-0.0580907594006342	0.200164739803792	-1.25366002940213	0.210794005053694	0.500738328321689	Exon	DLPFC
e287064	ENSG00000145246.13	ENSG00000145246	ATP10D	-0.0447395188913908	-0.187968024854682	-1.25365585267446	0.2107955220377	0.500738438779009	Exon	DLPFC
e484507	ENSG00000227888.4	ENSG00000227888	FAM66A	0.178925230648383	-2.35869361587638	1.25364234219387	0.210800429087292	0.500744127913423	Exon	DLPFC
e232273	ENSG00000144724.19	ENSG00000144724	PTPRG	0.0527695155748376	-0.62827081172813	1.25363501251425	0.210803091285	0.500744127913423	Exon	DLPFC
e391367	ENSG00000161912.17	ENSG00000161912	ADCY10P1	-0.110516728281702	-2.29579396208672	-1.2536343176755	0.210803343657207	0.500744127913423	Exon	DLPFC
e55413	ENSG00000143093.14	ENSG00000143093	STRIP1	0.0335029354073728	0.309376115174325	1.2536319745516	0.210804194704265	0.500744127913423	Exon	DLPFC
e860949	ENSG00000162066.14	ENSG00000162066	AMDHD2	0.0686492461913668	-1.81569526521147	1.25362901541195	0.210805269498237	0.500744127913423	Exon	DLPFC
e1037703	ENSG00000197124.11	ENSG00000197124	ZNF682	-0.0732549339657246	-1.62366596173506	-1.25362262666444	0.210807589979287	0.500746146928903	Exon	DLPFC
e565953	ENSG00000148408.12	ENSG00000148408	CACNA1B	0.0748232188107908	-0.0543410679181104	1.25361216399898	0.2108113902035	0.500749706505947	Exon	DLPFC
e419273	ENSG00000131018.22	ENSG00000131018	SYNE1	0.0423067436323301	1.7423090857292	1.25360552370605	0.210813802100561	0.500749706505947	Exon	DLPFC
e220457	ENSG00000178467.17	ENSG00000178467	P4HTM	0.0331846230544645	1.28360266135627	1.25360542015841	0.210813839711445	0.500749706505947	Exon	DLPFC
e817756	ENSG00000062524.15	ENSG00000062524	LTK	0.133827901543437	-3.16626404115731	1.2536023067155	0.210814970587852	0.500749706505947	Exon	DLPFC
e754613	ENSG00000179630.10	ENSG00000179630	LACC1	-0.0970186713855851	2.26815796861239	-1.25358657192714	0.210820685904088	0.50075978912247	Exon	DLPFC
e328121	ENSG00000198865.9	ENSG00000198865	CCDC152	0.0763397755370575	-1.05826330351845	1.25356989111991	0.210826744963803	0.500770092461069	Exon	DLPFC
e282393	ENSG00000145147.19	ENSG00000145147	SLIT2	0.0614137421824715	-0.853051229490709	1.25356580056358	0.210828230817987	0.500770092461069	Exon	DLPFC
e374043	ENSG00000096696.13	ENSG00000096696	DSP	-0.133691359064219	-0.212754898094745	-1.25356248447271	0.210829435360827	0.500770092461069	Exon	DLPFC
e344378	ENSG00000134986.13	ENSG00000134986	NREP	0.129716073019563	-2.27402898228377	1.25355366431665	0.210832639234583	0.500771125094817	Exon	DLPFC
e22462	ENSG00000084636.17	ENSG00000084636	COL16A1	0.0558596372927386	1.07291268364482	1.25355319070412	0.210832811272762	0.500771125094817	Exon	DLPFC
e485121	ENSG00000104219.12	ENSG00000104219	ZDHHC2	-0.0363207656628629	1.41252785085975	-1.25353316039375	0.210840087309817	0.500784645634492	Exon	DLPFC
e911221	ENSG00000167699.13	ENSG00000167699	GLOD4	0.0370125781036334	1.06180870088247	1.25352942316805	0.210841444882245	0.500784645634492	Exon	DLPFC
e356589	ENSG00000120318.15	ENSG00000120318	ARAP3	-0.0714074725969521	-0.641523316424067	-1.25352421467396	0.210843336913428	0.500785646549362	Exon	DLPFC
e711089	ENSG00000065357.19	ENSG00000065357	DGKA	0.0716916050260325	-0.995287782314751	1.25351271317533	0.210847514977416	0.500788657340171	Exon	DLPFC
e211907	ENSG00000093167.17	ENSG00000093167	LRRFIP2	-0.0402709401090026	-0.15164009422059	-1.25351262833402	0.210847545797311	0.500788657340171	Exon	DLPFC
e684350	ENSG00000111664.10	ENSG00000111664	GNB3	0.0968246967924384	-1.52292204278372	1.25348332044504	0.210858192529482	0.500808167463571	Exon	DLPFC
e307769	ENSG00000164074.14	ENSG00000164074	ABHD18	0.0435229972736094	-0.218765063054796	1.2534806627561	0.210859158012474	0.500808167463571	Exon	DLPFC
e620027	ENSG00000133794.17	ENSG00000133794	ARNTL	0.107904329169484	-2.59829830081698	1.25347787091444	0.210860172233807	0.500808167463571	Exon	DLPFC
e552365	ENSG00000165219.21	ENSG00000165219	GAPVD1	-0.0344918701895117	0.108350218008494	-1.25347244317533	0.21086214403515	0.500809357631078	Exon	DLPFC
e1139519	ENSG00000077942.18	ENSG00000077942	FBLN1	-0.112054312627902	-2.84105967440089	-1.25344141323384	0.210873416919634	0.500832638219346	Exon	DLPFC
e812699	ENSG00000198826.10	ENSG00000198826	ARHGAP11A	0.0992183583178771	-2.74817544238294	1.25343482604201	0.210875810040495	0.500834828842986	Exon	DLPFC
e926371	ENSG00000214941.7	ENSG00000214941	ZSWIM7	0.0964303049955122	-2.62923111887921	1.25342006416163	0.210881173089996	0.500844073034712	Exon	DLPFC
e192263	ENSG00000144535.19	ENSG00000144535	DIS3L2	-0.0353395406779665	0.114735840128566	-1.25339985200379	0.210888516407541	0.500851245407004	Exon	DLPFC
e920126	ENSG00000262481.5	ENSG00000262481		-0.0550927974765408	0.0152222365261657	-1.25339181392098	0.21089143679033	0.500851245407004	Exon	DLPFC
e68300	ENSG00000189171.14	ENSG00000189171	S100A13	0.0577877488102622	2.23236947234532	1.25338734504527	0.210893060427475	0.500851245407004	Exon	DLPFC
e1158970	ENSG00000184634.15	ENSG00000184634	MED12	-0.0604932002781115	-1.55477274587669	-1.25338496315125	0.210893925823703	0.500851245407004	Exon	DLPFC
e86561	ENSG00000135829.16	ENSG00000135829	DHX9	-0.0258245504628935	1.70656831202207	-1.25338407273209	0.210894249333881	0.500851245407004	Exon	DLPFC
e703112	ENSG00000139644.12	ENSG00000139644	TMBIM6	-0.066066787993873	0.544824919809435	-1.25337381456707	0.21089797639199	0.500851245407004	Exon	DLPFC
e447088	ENSG00000277053.4	ENSG00000277053	GTF2IP1	-0.0534159219179758	0.729926607102841	-1.25335501968396	0.210904805185906	0.500851245407004	Exon	DLPFC
e738743	ENSG00000139767.8	ENSG00000139767	SRRM4	0.078465809353785	4.63035548994303	1.25335027622723	0.210906528663799	0.500851245407004	Exon	DLPFC
e253785	ENSG00000175054.14	ENSG00000175054	ATR	0.0357127503301748	0.610180373439987	1.25334728000727	0.210907617309518	0.500851245407004	Exon	DLPFC
e274287	ENSG00000174227.15	ENSG00000174227	PIGG	-0.0413332740356116	0.693544021552455	-1.25334422059667	0.21090872891912	0.500851245407004	Exon	DLPFC
e540668	ENSG00000135040.15	ENSG00000135040	NAA35	-0.0630270516258304	-0.863261329563808	-1.25334086722505	0.210909947341726	0.500851245407004	Exon	DLPFC
e130000	ENSG00000119844.15	ENSG00000119844	AFTPH	0.0554777060093247	-0.329394231907869	1.25333530830317	0.210911967145863	0.500851245407004	Exon	DLPFC
e754622	ENSG00000179630.10	ENSG00000179630	LACC1	-0.0970044271708018	2.26819860346157	-1.25333250163693	0.210912986938165	0.500851245407004	Exon	DLPFC
e662878	ENSG00000110330.8	ENSG00000110330	BIRC2	-0.0562148594442845	-0.959598739546685	-1.25332556264697	0.210915508211125	0.500851245407004	Exon	DLPFC
e662881	ENSG00000110330.8	ENSG00000110330	BIRC2	-0.0562148594442845	-0.959598739546685	-1.25332556264697	0.210915508211125	0.500851245407004	Exon	DLPFC
e662893	ENSG00000110330.8	ENSG00000110330	BIRC2	-0.0562148594442845	-0.959598739546685	-1.25332556264697	0.210915508211125	0.500851245407004	Exon	DLPFC
e662896	ENSG00000110330.8	ENSG00000110330	BIRC2	-0.0562148594442845	-0.959598739546685	-1.25332556264697	0.210915508211125	0.500851245407004	Exon	DLPFC
e662901	ENSG00000110330.8	ENSG00000110330	BIRC2	-0.0562148594442845	-0.959598739546685	-1.25332556264697	0.210915508211125	0.500851245407004	Exon	DLPFC
e662910	ENSG00000110330.8	ENSG00000110330	BIRC2	-0.0562148594442845	-0.959598739546685	-1.25332556264697	0.210915508211125	0.500851245407004	Exon	DLPFC
e662920	ENSG00000110330.8	ENSG00000110330	BIRC2	-0.0562148594442845	-0.959598739546685	-1.25332556264697	0.210915508211125	0.500851245407004	Exon	DLPFC
e662924	ENSG00000110330.8	ENSG00000110330	BIRC2	-0.0562148594442845	-0.959598739546685	-1.25332556264697	0.210915508211125	0.500851245407004	Exon	DLPFC
e19561	ENSG00000090273.13	ENSG00000090273	NUDC	-0.0509035268468922	0.828533714474287	-1.25332269275081	0.210916550990555	0.500851245407004	Exon	DLPFC
e229633	ENSG00000271976.1	ENSG00000271976		0.0382834421048924	1.28457908532706	1.2533082026555	0.210921816037303	0.500860255281786	Exon	DLPFC
e772470	ENSG00000100889.11	ENSG00000100889	PCK2	0.089310474646382	-2.87918038450994	1.25329251544468	0.210927516169424	0.500870170587906	Exon	DLPFC
e1037584	ENSG00000267419.2	ENSG00000267419		-0.0882831854329421	-2.2355309715576	-1.2532886154212	0.210928933306085	0.500870170587906	Exon	DLPFC
e844705	ENSG00000103888.15	ENSG00000103888	CEMIP	0.100695242230536	-2.3334781197828	1.25327525857768	0.210933786783781	0.500878202840444	Exon	DLPFC
e170012	ENSG00000237298.9	ENSG00000237298	TTN-AS1	-0.103719849337855	-2.84579802116994	-1.25326871875294	0.210936163190194	0.500880353029191	Exon	DLPFC
e1091416	ENSG00000101438.3	ENSG00000101438	SLC32A1	0.0772128843170593	1.89538921906054	1.25326304964767	0.210938223214976	0.50088143277412	Exon	DLPFC
e556527	ENSG00000197694.14	ENSG00000197694	SPTAN1	0.0344285523373653	4.79586510115715	1.25325304667776	0.210941858103901	0.50088143277412	Exon	DLPFC
e1141231	ENSG00000188130.13	ENSG00000188130	MAPK12	0.0587865123194616	-0.918560625885006	1.25325139977998	0.210942456559577	0.50088143277412	Exon	DLPFC
e310333	ENSG00000151611.13	ENSG00000151611	MMAA	0.0425159334067769	-0.259353857619029	1.25325127604054	0.210942501524514	0.50088143277412	Exon	DLPFC
e839964	ENSG00000140474.12	ENSG00000140474	ULK3	0.0574441829631789	-0.422059511682975	1.25324211713088	0.210945829745274	0.500884774123541	Exon	DLPFC
e766623	ENSG00000129484.13	ENSG00000129484	PARP2	-0.0383162096204962	0.0280479212276651	-1.25323930803643	0.210946850538888	0.500884774123541	Exon	DLPFC
e1092391	ENSG00000185513.14	ENSG00000185513	L3MBTL1	0.0565328001047955	-1.13145058146156	1.25322998180127	0.210950239614519	0.500889328686895	Exon	DLPFC
e470988	ENSG00000221866.9	ENSG00000221866	PLXNA4	0.0814544334156372	4.69868432607601	1.25320570660885	0.210959061201272	0.500906782285024	Exon	DLPFC
e237311	ENSG00000114021.11	ENSG00000114021	NIT2	0.0487859231267078	0.0932429983525584	1.25318699694215	0.210965860462986	0.5009194338111	Exon	DLPFC
e976050	ENSG00000182473.21	ENSG00000182473	EXOC7	0.0404143204967417	0.196046100457843	1.25317953885687	0.210968570842846	0.50092220332609	Exon	DLPFC
e853608	ENSG00000103152.11	ENSG00000103152	MPG	0.0378072673408854	0.396847346083431	1.25317569184616	0.210969968914027	0.50092220332609	Exon	DLPFC
e684282	ENSG00000110811.19	ENSG00000110811	P3H3	0.088436056164585	-2.29450821396758	1.25317061816643	0.210971812788537	0.500923088605541	Exon	DLPFC
e25605	ENSG00000126067.11	ENSG00000126067	PSMB2	0.0403670881645036	1.4533884590329	1.25315045716568	0.210979139806454	0.500935294337662	Exon	DLPFC
e1160630	ENSG00000050030.13	ENSG00000050030	KIAA2022	0.0779408978172552	-0.324045517765918	1.25314837767798	0.210979895555427	0.500935294337662	Exon	DLPFC
e294490	ENSG00000138758.11	ENSG00000138758	SEPT11	0.047107707145658	0.233391754015337	1.25312525732266	0.210988298327054	0.50095175236624	Exon	DLPFC
e903336	ENSG00000050820.16	ENSG00000050820	BCAR1	-0.0627272769197014	-0.874384805634222	-1.25310956227795	0.210994002611301	0.500958818884084	Exon	DLPFC
e545681	ENSG00000119509.12	ENSG00000119509	INVS	-0.0728881978881747	-0.934033244463253	-1.25310897286771	0.210994216831643	0.500958818884084	Exon	DLPFC
e343219	ENSG00000145730.20	ENSG00000145730	PAM	0.0539736633839191	-0.0443368753941601	1.25309451132914	0.210999472907379	0.500967655435579	Exon	DLPFC
e44949	ENSG00000116783.14	ENSG00000116783	TNNI3K	-0.0900969476343746	-2.00225473689894	-1.25308739539356	0.21100205924361	0.500967655435579	Exon	DLPFC
e522129	ENSG00000179632.9	ENSG00000179632	MAF1	-0.036340973081961	0.720994253342899	-1.25308294200207	0.211003677871407	0.500967655435579	Exon	DLPFC
e1062623	ENSG00000183207.12	ENSG00000183207	RUVBL2	0.0614558534143746	-0.165398093825074	1.25308110016377	0.211004347307819	0.500967655435579	Exon	DLPFC
e673582	ENSG00000109971.13	ENSG00000109971	HSPA8	0.0412876448890179	5.21121095315946	1.25307526794106	0.211006467103551	0.500967655435579	Exon	DLPFC
e1048086	ENSG00000104824.16	ENSG00000104824	HNRNPL	-0.025826707560616	2.3414685262586	-1.25307444677794	0.211006765567004	0.500967655435579	Exon	DLPFC
e1063937	ENSG00000142541.16	ENSG00000142541	RPL13A	-0.0481605476261392	2.42118147482148	-1.25306380485464	0.211010633553599	0.50096883952422	Exon	DLPFC
e1026479	ENSG00000179262.9	ENSG00000179262	RAD23A	-0.0413240450904662	0.456070016168975	-1.25306352031312	0.211010736975726	0.50096883952422	Exon	DLPFC
e212618	ENSG00000060971.17	ENSG00000060971	ACAA1	-0.0360635869545403	0.838021574781227	-1.2530576701855	0.211012863326017	0.50096883952422	Exon	DLPFC
e462867	ENSG00000128536.15	ENSG00000128536	CDHR3	0.0730990092381628	-2.01354441959514	1.25305163142012	0.211015058256939	0.50096883952422	Exon	DLPFC
e114992	ENSG00000119772.16	ENSG00000119772	DNMT3A	-0.0295768622257676	2.2188587650547	-1.25305079079922	0.211015363801638	0.50096883952422	Exon	DLPFC
e993494	ENSG00000263677.1	ENSG00000263677		0.0774950206926495	-2.02049346994852	1.25304878936586	0.21101609127396	0.50096883952422	Exon	DLPFC
e468801	ENSG00000283368.1	ENSG00000283368		-0.0818621281184735	-2.4383403746057	-1.2530239070566	0.211025135539991	0.50098681854549	Exon	DLPFC
e252076	ENSG00000158220.13	ENSG00000158220	ESYT3	0.11535104314322	-3.05529414573745	1.25301945009785	0.211026755593014	0.500987171894747	Exon	DLPFC
e820210	ENSG00000137842.6	ENSG00000137842	TMEM62	-0.0361251258116043	1.12751661335124	-1.25300631915916	0.211031528590068	0.500995010420262	Exon	DLPFC
e1080107	ENSG00000125772.12	ENSG00000125772	GPCPD1	0.0483038362837564	3.91324791678527	1.25299711572635	0.211034874015128	0.500998194154397	Exon	DLPFC
e1061012	ENSG00000105486.13	ENSG00000105486	LIG1	-0.0906098634407584	-2.86109017182397	-1.25299453487847	0.211035812153864	0.500998194154397	Exon	DLPFC
e1117264	ENSG00000099954.18	ENSG00000099954	CECR2	-0.0990350935075352	-1.51239434697151	-1.25298971366182	0.211037564675222	0.500998861891612	Exon	DLPFC
e426782	ENSG00000196204.11	ENSG00000196204	RNF216P1	0.0516531017661901	-1.02022210321066	1.25296734942427	0.211045694256045	0.501008110747026	Exon	DLPFC
e426787	ENSG00000196204.11	ENSG00000196204	RNF216P1	0.0516531017661901	-1.02022210321066	1.25296734942427	0.211045694256045	0.501008110747026	Exon	DLPFC
e245451	ENSG00000163848.19	ENSG00000163848	ZNF148	0.0355076730334861	0.656766514822038	1.25296685376319	0.211045874435422	0.501008110747026	Exon	DLPFC
e722826	ENSG00000067798.14	ENSG00000067798	NAV3	0.0474641905936771	-0.307733035147612	1.25294636952382	0.211053320825918	0.501022295148431	Exon	DLPFC
e130252	ENSG00000232693.2	ENSG00000232693		0.117420699996623	-2.76633183356737	1.25293901213637	0.211055995415544	0.501025151589263	Exon	DLPFC
e324148	ENSG00000082213.17	ENSG00000082213	C5orf22	0.0528260258694895	-0.951610222792073	1.25293417106496	0.211057755276394	0.501025836533698	Exon	DLPFC
e1153165	ENSG00000094631.18	ENSG00000094631	HDAC6	0.0527308750980548	-0.985523176893853	1.25292503291472	0.211061077271075	0.50102999928089	Exon	DLPFC
e539243	ENSG00000148019.12	ENSG00000148019	CEP78	-0.0410110618723275	0.903424504272412	-1.25292125265391	0.2110624515216	0.50102999928089	Exon	DLPFC
e571193	ENSG00000148484.17	ENSG00000148484	RSU1	-0.0363306984570708	1.90554379594075	-1.25288470488857	0.211075738184912	0.501054020359491	Exon	DLPFC
e262511	ENSG00000171109.18	ENSG00000171109	MFN1	0.041983494381072	0.616321521482987	1.25288219694877	0.211076649949706	0.501054020359491	Exon	DLPFC
e1164667	ENSG00000089682.16	ENSG00000089682	RBM41	0.0856185141025192	-2.48119903036728	1.25288127587596	0.211076984807649	0.501054020359491	Exon	DLPFC
e541277	ENSG00000156345.17	ENSG00000156345	CDK20	0.0580304406609661	-0.649836269298818	1.25286953113064	0.211081254668147	0.501058378898653	Exon	DLPFC
e470956	ENSG00000221866.9	ENSG00000221866	PLXNA4	0.0814322774181568	4.69873415201559	1.25286614284024	0.211082486509609	0.501058378898653	Exon	DLPFC
e183231	ENSG00000144451.18	ENSG00000144451	SPAG16	0.0483816570576739	-0.232790769030354	1.25286408354605	0.211083235185878	0.501058378898653	Exon	DLPFC
e112178	ENSG00000169006.6	ENSG00000169006	NTSR2	-0.0706927787434367	-0.519511533682597	-1.25283735234079	0.211092953748407	0.501074655987548	Exon	DLPFC
e24007	ENSG00000162521.18	ENSG00000162521	RBBP4	-0.0238336390317608	1.98415215648677	-1.25283712815203	0.211093035257236	0.501074655987548	Exon	DLPFC
e709621	ENSG00000123338.12	ENSG00000123338	NCKAP1L	-0.125150621631922	-3.07672838993748	-1.25283303139957	0.211094524727065	0.501074698707695	Exon	DLPFC
e616942	ENSG00000248332.6	ENSG00000248332	TUB-AS1	0.0882773625064288	-2.0321982847113	1.25282196990158	0.21109854643057	0.501080752143931	Exon	DLPFC
e249333	ENSG00000198585.11	ENSG00000198585	NUDT16	-0.0250576890989301	4.85675691882241	-1.25280801465982	0.211103620311419	0.501085960043382	Exon	DLPFC
e375370	ENSG00000145990.10	ENSG00000145990	GFOD1	0.0596325334092047	6.35547219921821	1.25280784097794	0.211103683459658	0.501085960043382	Exon	DLPFC
e648010	ENSG00000173020.10	ENSG00000173020	GRK2	0.0394963050899323	1.11962878726747	1.25279373940112	0.211108810636442	0.501094637261331	Exon	DLPFC
e856712	ENSG00000196557.11	ENSG00000196557	CACNA1H	0.121730102650792	-3.02304923544433	1.25278035068847	0.211113678707421	0.501097618705828	Exon	DLPFC
e250944	ENSG00000174611.11	ENSG00000174611	KY	0.0562800602979964	-1.11205056153672	1.25277550618799	0.211115440164383	0.501097618705828	Exon	DLPFC
e148254	ENSG00000227992.1	ENSG00000227992		0.118570092273612	-3.1160679577182	1.25277250029123	0.211116533111693	0.501097618705828	Exon	DLPFC
e411659	ENSG00000196569.11	ENSG00000196569	LAMA2	-0.0848211657073816	-1.93043830740169	-1.2527714605774	0.21111691115372	0.501097618705828	Exon	DLPFC
e892990	ENSG00000179776.17	ENSG00000179776	CDH5	-0.1002541856636	-1.49866387265722	-1.2527700490057	0.2111174244048	0.501097618705828	Exon	DLPFC
e769517	ENSG00000129562.10	ENSG00000129562	DAD1	-0.0468781593559593	2.09214276300082	-1.25275505440866	0.21112287653458	0.501103573976361	Exon	DLPFC
e769522	ENSG00000129562.10	ENSG00000129562	DAD1	-0.0468781593559593	2.09214276300082	-1.25275505440866	0.21112287653458	0.501103573976361	Exon	DLPFC
e616952	ENSG00000166405.14	ENSG00000166405	RIC3	0.0452469954705185	-0.314079582015362	1.25274472696351	0.211126631718048	0.501108994161985	Exon	DLPFC
e598227	ENSG00000166197.16	ENSG00000166197	NOLC1	0.0352320043825569	1.87258711466783	1.25273937802985	0.21112857667383	0.501110117727156	Exon	DLPFC
e764874	ENSG00000126217.20	ENSG00000126217	MCF2L	0.0652161829520018	0.0112138158549725	1.25272985933851	0.211132037850781	0.501113964696943	Exon	DLPFC
e85456	ENSG00000135837.15	ENSG00000135837	CEP350	-0.0370022229136348	0.30826763506495	-1.25272676064237	0.211133164604437	0.501113964696943	Exon	DLPFC
e995172	ENSG00000274918.1	ENSG00000274918		0.0835559227824455	-2.61289235515428	1.25272277947685	0.211134612249664	0.501113964696943	Exon	DLPFC
e201509	ENSG00000196220.15	ENSG00000196220	SRGAP3	0.0464560450908507	0.959122443390428	1.25270926808888	0.211139525361203	0.501118599163554	Exon	DLPFC
e1172831	ENSG00000013619.13	ENSG00000013619	MAMLD1	-0.0976859979066771	-3.02051369679524	-1.25270671373233	0.21114045420469	0.501118599163554	Exon	DLPFC
e284083	ENSG00000047365.11	ENSG00000047365	ARAP2	-0.0528755079581482	1.8455942332224	-1.25270526861208	0.211140979696673	0.501118599163554	Exon	DLPFC
e1165947	ENSG00000077279.17	ENSG00000077279	DCX	0.0742326807366307	-1.67392523670618	1.25269780316991	0.211143694385553	0.501121549466364	Exon	DLPFC
e888789	ENSG00000187193.8	ENSG00000187193	MT1X	-0.12523129437593	-0.0387156261800702	-1.25268759670091	0.211147405846103	0.501126865416891	Exon	DLPFC
e464073	ENSG00000091129.19	ENSG00000091129	NRCAM	0.0373087002964335	3.97025468364985	1.25267341438936	0.211152563152967	0.501132818221052	Exon	DLPFC
e78553	ENSG00000158864.12	ENSG00000158864	NDUFS2	0.0338303721302272	2.41037780163124	1.25267132752365	0.21115332203605	0.501132818221052	Exon	DLPFC
e410498	ENSG00000146373.16	ENSG00000146373	RNF217	-0.0480570115370896	-0.815135380815784	-1.25266855856997	0.211154328961645	0.501132818221052	Exon	DLPFC
e846008	ENSG00000140600.16	ENSG00000140600	SH3GL3	-0.0509030264026972	0.885906890221446	-1.2526613764366	0.211156940749248	0.501133904165744	Exon	DLPFC
e1117855	ENSG00000183785.14	ENSG00000183785	TUBA8	0.0687482686638915	1.02747019518741	1.25265920658498	0.211157729821857	0.501133904165744	Exon	DLPFC
e1146445	ENSG00000044446.11	ENSG00000044446	PHKA2	-0.0811809333504042	-2.68876719022857	-1.2526515084768	0.211160529277692	0.501134991258762	Exon	DLPFC
e735452	ENSG00000089234.15	ENSG00000089234	BRAP	-0.0341158443172277	0.162998492684964	-1.25264783350554	0.211161865709019	0.501134991258762	Exon	DLPFC
e217635	ENSG00000181555.19	ENSG00000181555	SETD2	-0.0421367783323439	0.200836570179704	-1.25264580655297	0.211162602828407	0.501134991258762	Exon	DLPFC
e473403	ENSG00000059378.12	ENSG00000059378	PARP12	-0.101926922460125	-2.7620630333869	-1.25262656006783	0.211169602077565	0.501147042070199	Exon	DLPFC
e83572	ENSG00000135870.11	ENSG00000135870	RC3H1	-0.0418090285718533	-0.0315760281327483	-1.25262374993965	0.211170624033439	0.501147042070199	Exon	DLPFC
e69700	ENSG00000143569.18	ENSG00000143569	UBAP2L	-0.0347099393310772	0.310592611258148	-1.25261321961308	0.211174453616363	0.501152637759882	Exon	DLPFC
e62990	ENSG00000263956.6	ENSG00000263956	NBPF11	-0.1038323719944	-2.63692200537907	-1.25259804235054	0.211179973247626	0.501162244113715	Exon	DLPFC
e1076722	ENSG00000121410.11	ENSG00000121410	A1BG	-0.0762239485962263	-1.60568698160258	-1.25258540325008	0.211184569886003	0.501169659946208	Exon	DLPFC
e21057	ENSG00000159023.19	ENSG00000159023	EPB41	-0.0715707985788565	-2.09110090877667	-1.25257436577314	0.21118858409899	0.501173478469212	Exon	DLPFC
e866808	ENSG00000183454.15	ENSG00000183454	GRIN2A	0.079198032035284	1.10832973626283	1.25257288547019	0.211189122473647	0.501173478469212	Exon	DLPFC
e73917	ENSG00000160785.13	ENSG00000160785	SLC25A44	0.0334072848584049	1.38236628139056	1.25256145806487	0.211193278565512	0.501174469532446	Exon	DLPFC
e246722	ENSG00000114626.17	ENSG00000114626	ABTB1	0.0387901308016422	1.48618082421805	1.25255473966725	0.211195722041855	0.501174469532446	Exon	DLPFC
e256879	ENSG00000196549.10	ENSG00000196549	MME	0.0713394400985049	-1.19185558146657	1.25255319409503	0.211196284168252	0.501174469532446	Exon	DLPFC
e233987	ENSG00000144747.15	ENSG00000144747	TMF1	0.0327680949449618	0.483338409070628	1.25255308849756	0.211196322574213	0.501174469532446	Exon	DLPFC
e1166375	ENSG00000101901.11	ENSG00000101901	ALG13	-0.0634088370826981	-1.33492856224269	-1.25255150381773	0.211196898925299	0.501174469532446	Exon	DLPFC
e83203	ENSG00000076321.10	ENSG00000076321	KLHL20	-0.0756433439963547	-2.26666195000324	-1.25252851390138	0.211205260530352	0.501185281433585	Exon	DLPFC
e1033331	ENSG00000130304.16	ENSG00000130304	SLC27A1	-0.0574131124947171	0.648455184682851	-1.25252345474687	0.211207100615075	0.501185281433585	Exon	DLPFC
e920549	ENSG00000161960.14	ENSG00000161960	EIF4A1	-0.0341449073232862	2.54176710106452	-1.25252017283512	0.211208294298158	0.501185281433585	Exon	DLPFC
e903533	ENSG00000065457.10	ENSG00000065457	ADAT1	0.0339730549308706	-0.0300637985765931	1.25251843371566	0.211208926845332	0.501185281433585	Exon	DLPFC
e638820	ENSG00000168002.11	ENSG00000168002	POLR2G	-0.0783238844478812	-2.3099335223159	-1.25251650554597	0.21120962815488	0.501185281433585	Exon	DLPFC
e527204	ENSG00000107186.16	ENSG00000107186	MPDZ	-0.0353847460886233	1.48283355191317	-1.2525107947853	0.211211705269844	0.501185281433585	Exon	DLPFC
e282178	ENSG00000145147.19	ENSG00000145147	SLIT2	0.0546005199408653	0.651413875994511	1.25251065067737	0.211211757684899	0.501185281433585	Exon	DLPFC
e817640	ENSG00000137815.14	ENSG00000137815	RTF1	0.0392296654133939	0.768878367834763	1.25248215261489	0.211222123209253	0.501206385249181	Exon	DLPFC
e1095653	ENSG00000124151.18	ENSG00000124151	NCOA3	-0.0385914186579267	-0.383834144271614	-1.25247713878447	0.211223946914648	0.50120722013447	Exon	DLPFC
e927134	ENSG00000197566.9	ENSG00000197566	ZNF624	-0.105717043440168	-3.19289868649022	-1.25246338512961	0.211228949658415	0.501210165499048	Exon	DLPFC
e573903	ENSG00000107897.18	ENSG00000107897	ACBD5	-0.0329377804766554	4.07256060050309	-1.25246210105985	0.211229416729346	0.501210165499048	Exon	DLPFC
e544428	ENSG00000254876.5	ENSG00000254876		0.071687592075305	-2.3854919171009	1.25246158678796	0.211229603792174	0.501210165499048	Exon	DLPFC
e845216	ENSG00000259429.5	ENSG00000259429	UBE2Q2P2	0.0946626784017887	-2.26113818539764	1.25241195503589	0.211247657563295	0.501248928876816	Exon	DLPFC
e486619	ENSG00000156011.16	ENSG00000156011	PSD3	-0.0465501442373563	0.875934171388278	-1.25240469213941	0.211250299568251	0.501248928876816	Exon	DLPFC
e341092	ENSG00000175471.19	ENSG00000175471	MCTP1	0.0637783738216482	2.77557584019091	1.25240320269415	0.21125084138284	0.501248928876816	Exon	DLPFC
e751315	ENSG00000073910.19	ENSG00000073910	FRY	0.0367621531342134	1.52035344898928	1.25240049012307	0.211251828135755	0.501248928876816	Exon	DLPFC
e1052960	ENSG00000076928.17	ENSG00000076928	ARHGEF1	-0.0813801490713997	-1.81979980230127	-1.25239498913167	0.211253829243569	0.501249208997762	Exon	DLPFC
e204966	ENSG00000132182.11	ENSG00000132182	NUP210	0.0426223373070308	0.686137831925893	1.25238582238821	0.211257163880697	0.501249208997762	Exon	DLPFC
e848655	ENSG00000255571.7	ENSG00000255571	MIR9-3HG	-0.0730141209183997	-2.08786444491354	-1.25238549499837	0.211257282977825	0.501249208997762	Exon	DLPFC
e858268	ENSG00000197774.12	ENSG00000197774	EME2	0.0665740482565368	-1.47544291504956	1.25238397991087	0.211257834133516	0.501249208997762	Exon	DLPFC
e710615	ENSG00000182796.13	ENSG00000182796	TMEM198B	-0.0661934692986811	-1.29510947252008	-1.25235808290855	0.211267255057954	0.501265076665542	Exon	DLPFC
e1083232	ENSG00000185052.11	ENSG00000185052	SLC24A3	0.0748444082324263	-1.5814434081714	1.2523523302791	0.211269347815992	0.501265076665542	Exon	DLPFC
e431833	ENSG00000226816.2	ENSG00000226816		-0.10760446015347	-2.48719572270535	-1.25234972227785	0.21127029658979	0.501265076665542	Exon	DLPFC
e288860	ENSG00000109220.10	ENSG00000109220	CHIC2	0.0526332430294527	-1.45779446067581	1.25234912486519	0.211270513925047	0.501265076665542	Exon	DLPFC
e892245	ENSG00000125107.17	ENSG00000125107	CNOT1	-0.0398515616812348	0.196181205630969	-1.25234536451609	0.211271881921924	0.501265076665542	Exon	DLPFC
e271284	ENSG00000242086.8	ENSG00000242086	LINC00969	-0.125636299865664	-3.18066480041915	-1.25234068504325	0.211273584300577	0.50126562318438	Exon	DLPFC
e22503	ENSG00000084636.17	ENSG00000084636	COL16A1	0.057909418129449	0.986269951005243	1.25233409988184	0.211275979980071	0.501267436388508	Exon	DLPFC
e464920	ENSG00000006652.13	ENSG00000006652	IFRD1	0.0588885307580754	-0.413583432446628	1.25233049179912	0.211277292607711	0.501267436388508	Exon	DLPFC
e403000	ENSG00000280232.1	ENSG00000280232		0.069306380658359	-1.62895164371298	1.25231784022627	0.211281895321759	0.501272475044791	Exon	DLPFC
e410932	ENSG00000118518.15	ENSG00000118518	RNF146	-0.0374004571472056	1.24645004637165	-1.25231656176145	0.211282360438568	0.501272475044791	Exon	DLPFC
e902845	ENSG00000168411.13	ENSG00000168411	RFWD3	-0.0788106483951483	-2.36595870747067	-1.2523121581292	0.211283962524629	0.501272783548121	Exon	DLPFC
e760833	ENSG00000125257.13	ENSG00000125257	ABCC4	-0.0945599016111536	-2.05310697654779	-1.25230591031751	0.211286235557005	0.501274683861219	Exon	DLPFC
e889160	ENSG00000051108.14	ENSG00000051108	HERPUD1	-0.0435145032392988	1.77826738772918	-1.25229729083037	0.211289371463849	0.501277030579738	Exon	DLPFC
e782117	ENSG00000198252.11	ENSG00000198252	STYX	-0.0517090480645463	-0.152399864281516	-1.25229009488468	0.211291989489497	0.501277030579738	Exon	DLPFC
e260708	ENSG00000173889.15	ENSG00000173889	PHC3	-0.0393817256892781	0.0570895097281159	-1.2522864180521	0.211293327202128	0.501277030579738	Exon	DLPFC
e1085399	ENSG00000101294.16	ENSG00000101294	HM13	-0.0394053017535068	-0.314800520719103	-1.25228432594487	0.211294088359538	0.501277030579738	Exon	DLPFC
e775273	ENSG00000139910.19	ENSG00000139910	NOVA1	0.0340826558863353	0.812722665220252	1.25228296081103	0.211294585028143	0.501277030579738	Exon	DLPFC
e246718	ENSG00000114626.17	ENSG00000114626	ABTB1	0.0387835145426841	1.48624362758663	1.25226464022791	0.211301250580047	0.501289278186058	Exon	DLPFC
e15178	ENSG00000076864.19	ENSG00000076864	RAP1GAP	0.0509199973537354	1.55032312854339	1.25225765646842	0.211303791511598	0.501289278186058	Exon	DLPFC
e94524	ENSG00000162889.10	ENSG00000162889	MAPKAPK2	-0.0647171418319196	-0.988566588344038	-1.25225663308103	0.211304163856941	0.501289278186058	Exon	DLPFC
e614166	ENSG00000110713.15	ENSG00000110713	NUP98	-0.0478544105410401	-1.08826302474588	-1.25223343843932	0.211312603034198	0.501305806470833	Exon	DLPFC
e1001233	ENSG00000177511.5	ENSG00000177511	ST8SIA3	0.0701848218746111	1.30933057313371	1.25222502013203	0.211315666025737	0.501307367036625	Exon	DLPFC
e391094	ENSG00000124615.17	ENSG00000124615	MOCS1	-0.0534954915844886	-1.25511244753001	-1.25221849682445	0.211318039545957	0.501307367036625	Exon	DLPFC
e815553	ENSG00000128829.11	ENSG00000128829	EIF2AK4	0.0449232314271819	-0.603600570813076	1.25221460662355	0.211319455013569	0.501307367036625	Exon	DLPFC
e23775	ENSG00000160058.18	ENSG00000160058	BSDC1	0.0407189622692596	-0.408591270712714	1.25221185409938	0.211320456536393	0.501307367036625	Exon	DLPFC
e1141796	ENSG00000100241.20	ENSG00000100241	SBF1	0.0390103907296426	1.31149614663853	1.25221140036634	0.211320621630279	0.501307367036625	Exon	DLPFC
e901933	ENSG00000102967.11	ENSG00000102967	DHODH	-0.0714989322456833	-2.14126053374155	-1.25220639048759	0.211322444515309	0.501308199051316	Exon	DLPFC
e150659	ENSG00000163075.12	ENSG00000163075	CFAP221	0.0674827064338373	-1.51272459090337	1.25219639566999	0.211326081244896	0.50131242118189	Exon	DLPFC
e693701	ENSG00000211455.7	ENSG00000211455	STK38L	0.0789725187429627	-2.63740977181886	1.25218980914415	0.211328477853081	0.50131242118189	Exon	DLPFC
e161901	ENSG00000153250.18	ENSG00000153250	RBMS1	-0.0705897739147329	-2.14652132321465	-1.25218936123381	0.211328640832827	0.50131242118189	Exon	DLPFC
e975053	ENSG00000132471.11	ENSG00000132471	WBP2	-0.0324146128297736	3.37261229133278	-1.25217643923351	0.211333342760281	0.501316690680914	Exon	DLPFC
e902988	ENSG00000103091.14	ENSG00000103091	WDR59	-0.0510268776927151	-1.15310699946082	-1.25217632312215	0.211333385010061	0.501316690680914	Exon	DLPFC
e719495	ENSG00000111581.9	ENSG00000111581	NUP107	-0.0617444230381205	-1.33308762303918	-1.25216800601339	0.211336411396533	0.501320377474476	Exon	DLPFC
e1147846	ENSG00000102230.13	ENSG00000102230	PCYT1B	0.0743681759152669	-1.84858393138846	1.25216079042701	0.211339036992238	0.501323113489922	Exon	DLPFC
e975216	ENSG00000204316.12	ENSG00000204316	MRPL38	0.0919719344533821	-2.79166808521783	1.25215386595879	0.211341556678615	0.501325598238585	Exon	DLPFC
e1069538	ENSG00000213020.8	ENSG00000213020	ZNF611	0.0760239301050891	-2.09314334600304	1.25213442943363	0.211348629388477	0.501338883153777	Exon	DLPFC
e615282	ENSG00000110148.9	ENSG00000110148	CCKBR	0.102967899816703	-1.30730144131274	1.25212482755275	0.211352123456973	0.501343679068162	Exon	DLPFC
e186211	ENSG00000074582.12	ENSG00000074582	BCS1L	0.113265556950546	-2.94020380455916	1.25211426026913	0.21135596887838	0.501346181492272	Exon	DLPFC
e874381	ENSG00000175267.14	ENSG00000175267	VWA3A	0.0985503895183659	-2.65841589889553	1.25211327249274	0.21135632833158	0.501346181492272	Exon	DLPFC
e792080	ENSG00000156030.13	ENSG00000156030	ELMSAN1	-0.0518340853776997	-0.219828605835659	-1.25210979110498	0.211357595216956	0.501346181492272	Exon	DLPFC
e267365	ENSG00000113790.10	ENSG00000113790	EHHADH	-0.0772608482620149	-2.17525576804491	-1.25210119799429	0.211360722294205	0.501350106714659	Exon	DLPFC
e483268	ENSG00000104626.14	ENSG00000104626	ERI1	-0.0723064063379018	-1.605269943285	-1.25209237722828	0.211363932251331	0.50135394842354	Exon	DLPFC
e1134649	ENSG00000100211.10	ENSG00000100211	CBY1	-0.0320996334310231	1.08083438587182	-1.25208865592233	0.211365286479095	0.50135394842354	Exon	DLPFC
e243102	ENSG00000180353.10	ENSG00000180353	HCLS1	-0.128868587540615	-2.59906854110985	-1.25204951178566	0.21137953188046	0.501384245753611	Exon	DLPFC
e578638	ENSG00000165874.12	ENSG00000165874	FAM35BP	0.169105118761363	-1.55044514586212	1.25201657042202	0.211391520498162	0.501409189693495	Exon	DLPFC
e961937	ENSG00000265148.5	ENSG00000265148	TSPOAP1-AS1	0.106420646900712	-2.56861091834711	1.2520061237755	0.211395322534079	0.501412336696032	Exon	DLPFC
e826398	ENSG00000138594.13	ENSG00000138594	TMOD3	-0.116692584771842	-2.86365894298718	-1.25200439094161	0.211395953200277	0.501412336696032	Exon	DLPFC
e321337	ENSG00000145545.11	ENSG00000145545	SRD5A1	0.0507075673679083	-0.0589560698606907	1.25200078758037	0.211397264650685	0.501412336696032	Exon	DLPFC
e418648	ENSG00000131018.22	ENSG00000131018	SYNE1	0.0429604611934364	2.39220655978761	1.25199214947737	0.211400408529309	0.501415856239811	Exon	DLPFC
e13745	ENSG00000040487.12	ENSG00000040487	PQLC2	-0.0498788962962227	-0.699536150621952	-1.25198609188735	0.211402613238225	0.501415856239811	Exon	DLPFC
e6814	ENSG00000162408.10	ENSG00000162408	NOL9	0.039454395349097	-0.0282756284881612	1.25198457334482	0.211403165926683	0.501415856239811	Exon	DLPFC
e999345	ENSG00000082212.11	ENSG00000082212	ME2	0.0667014844566552	-1.66724941974059	1.25197803413505	0.21140554594826	0.50141800878713	Exon	DLPFC
e61442	ENSG00000131788.15	ENSG00000131788	PIAS3	-0.0601377597597518	-1.03921118164625	-1.25196778695339	0.211409275568531	0.501423362300794	Exon	DLPFC
e963192	ENSG00000141367.11	ENSG00000141367	CLTC	0.0396896596260885	3.60763735406697	1.25196013651575	0.211412060094794	0.501426474168819	Exon	DLPFC
e56472	ENSG00000116459.10	ENSG00000116459	ATP5F1	0.0362776939886779	2.66355844143493	1.25195519832802	0.21141385745885	0.501427244661516	Exon	DLPFC
e312226	ENSG00000121210.15	ENSG00000121210	KIAA0922	-0.0770574167082429	-1.97300067562866	-1.25194296786663	0.211418309057037	0.501429851302264	Exon	DLPFC
e994640	ENSG00000134769.21	ENSG00000134769	DTNA	-0.05275208378565	2.39101128237266	-1.25194005935134	0.211419367697712	0.501429851302264	Exon	DLPFC
e48784	ENSG00000162664.16	ENSG00000162664	ZNF326	-0.0581025839061488	-0.848787606532889	-1.25193599637823	0.211420846544101	0.501429851302264	Exon	DLPFC
e48794	ENSG00000162664.16	ENSG00000162664	ZNF326	-0.0581025839061488	-0.848787606532889	-1.25193599637823	0.211420846544101	0.501429851302264	Exon	DLPFC
e873299	ENSG00000102897.9	ENSG00000102897	LYRM1	0.0916701162135219	-2.77339108780362	1.25192888067287	0.211423436546154	0.50143250164241	Exon	DLPFC
e148960	ENSG00000228251.1	ENSG00000228251		-0.0868671142071632	-2.41587447114246	-1.25190828471053	0.211430933274292	0.501446789136102	Exon	DLPFC
e592368	ENSG00000119912.15	ENSG00000119912	IDE	-0.0464458844337126	-1.28803802821782	-1.25190062174919	0.211433722566267	0.501448578349962	Exon	DLPFC
e975063	ENSG00000132471.11	ENSG00000132471	WBP2	-0.0464146046143454	3.13594114339127	-1.25189812103682	0.211434632822881	0.501448578349962	Exon	DLPFC
e1122341	ENSG00000275004.3	ENSG00000275004	ZNF280B	0.0919374011668146	-2.99129918749633	1.25188763187424	0.211438450897783	0.501454141022394	Exon	DLPFC
e1146915	ENSG00000147010.17	ENSG00000147010	SH3KBP1	-0.0327583405325784	0.855448922721665	-1.25187403416576	0.21144340056374	0.501462387315913	Exon	DLPFC
e341446	ENSG00000178015.4	ENSG00000178015	GPR150	0.0855175135590514	-1.12300884724021	1.25186629452323	0.211446217888147	0.501464079503848	Exon	DLPFC
e601740	ENSG00000196865.4	ENSG00000196865	NHLRC2	-0.0324810201720095	0.315313372818656	-1.25186317570269	0.21144735318462	0.501464079503848	Exon	DLPFC
e222955	ENSG00000164068.15	ENSG00000164068	RNF123	0.0595959368557372	-1.18603651861055	1.25185993753692	0.211448531929189	0.501464079503848	Exon	DLPFC
e376040	ENSG00000137177.19	ENSG00000137177	KIF13A	-0.0607659726688716	-0.712340988124591	-1.25184606926848	0.211453580256562	0.501472559478829	Exon	DLPFC
e392258	ENSG00000024048.10	ENSG00000024048	UBR2	-0.033438832842182	0.637587622070566	-1.2518315906333	0.211458850863009	0.501481465387407	Exon	DLPFC
e235228	ENSG00000185008.17	ENSG00000185008	ROBO2	0.0552781890724748	0.517446187309383	1.25182766228123	0.211460280903595	0.501481465387407	Exon	DLPFC
e341076	ENSG00000175471.19	ENSG00000175471	MCTP1	0.0637619469934148	2.77785275261361	1.25179930962382	0.211470602348309	0.501502020340842	Exon	DLPFC
e260162	ENSG00000206120.11	ENSG00000206120	EGFEM1P	0.0782703298795561	-1.58433513670151	1.25179576214776	0.211471893790143	0.501502020340842	Exon	DLPFC
e731642	ENSG00000111783.12	ENSG00000111783	RFX4	-0.0836905572842595	-1.33852336921314	-1.25178940108143	0.211474209520512	0.50150401949386	Exon	DLPFC
e1031473	ENSG00000127527.13	ENSG00000127527	EPS15L1	-0.0647633745145303	-0.734145657788246	-1.25176931438708	0.211481522152463	0.501515717921141	Exon	DLPFC
e493924	ENSG00000147535.16	ENSG00000147535	PLPP5	0.0651027581346951	-1.86232393646191	1.25176489454371	0.211483131236679	0.501515717921141	Exon	DLPFC
e844597	ENSG00000103888.15	ENSG00000103888	CEMIP	0.0768425283517578	-0.924418885950361	1.25176371457505	0.211483560816514	0.501515717921141	Exon	DLPFC
e369641	ENSG00000175309.14	ENSG00000175309	PHYKPL	-0.0538535094334015	-0.509500184730956	-1.25175302116943	0.211487453890684	0.501521457436986	Exon	DLPFC
e427217	ENSG00000011275.18	ENSG00000011275	RNF216	-0.0350653201770757	0.398593995978985	-1.25173266234397	0.211494865931174	0.501535541693332	Exon	DLPFC
e530435	ENSG00000086061.15	ENSG00000086061	DNAJA1	0.0562785854909076	3.54078894358791	1.25170468855528	0.211505050660005	0.501553600140189	Exon	DLPFC
e947035	ENSG00000126561.16	ENSG00000126561	STAT5A	-0.110174107502171	-2.984231627602	-1.2517026902908	0.211505778204038	0.501553600140189	Exon	DLPFC
e592072	ENSG00000180628.14	ENSG00000180628	PCGF5	-0.0940572105597117	-2.9468457664948	-1.2516996099597	0.211506899719056	0.501553600140189	Exon	DLPFC
e71170	ENSG00000163462.17	ENSG00000163462	TRIM46	0.0646580907476136	-1.44651149289605	1.25168300454992	0.211512945642331	0.50156216832721	Exon	DLPFC
e43832	ENSG00000116729.13	ENSG00000116729	WLS	-0.0414187592390494	1.10836791101472	-1.2516815952595	0.211513458761717	0.50156216832721	Exon	DLPFC
e465861	ENSG00000105976.14	ENSG00000105976	MET	0.0857368334232176	-0.924748838599027	1.25167578238125	0.211515575226806	0.501563694393493	Exon	DLPFC
e318722	ENSG00000154556.17	ENSG00000154556	SORBS2	0.0675243151536315	-0.0341234850493272	1.25167126155645	0.211517221266725	0.50156410493418	Exon	DLPFC
e270768	ENSG00000173950.15	ENSG00000173950	XXYLT1	0.0375560794312695	1.14975247509266	1.25166057822836	0.211521111121423	0.501569836119199	Exon	DLPFC
e803871	ENSG00000140153.17	ENSG00000140153	WDR20	-0.0800740147973085	-1.2738911753858	-1.25162443938755	0.211534269844167	0.501597545892295	Exon	DLPFC
e327012	ENSG00000244968.6	ENSG00000244968	LIFR-AS1	-0.0456482212382124	1.30918808115392	-1.2516026195054	0.211542215095618	0.501608940544475	Exon	DLPFC
e35195	ENSG00000123472.12	ENSG00000123472	ATPAF1	0.0299240168184838	1.3602188694049	1.25159918812056	0.211543464581994	0.501608940544475	Exon	DLPFC
e152652	ENSG00000136715.17	ENSG00000136715	SAP130	-0.0479156023868242	-0.570053857020671	-1.25159910641461	0.211543494334036	0.501608940544475	Exon	DLPFC
e105621	ENSG00000198626.15	ENSG00000198626	RYR2	0.0723489447279073	0.61720181600981	1.25159180318488	0.211546153711697	0.501611735547856	Exon	DLPFC
e989313	ENSG00000141404.15	ENSG00000141404	GNAL	0.0605406097819245	4.58837716199911	1.2515805434457	0.211550253849209	0.501611735547856	Exon	DLPFC
e1055030	ENSG00000234465.10	ENSG00000234465	PINLYP	0.0707478084657278	-2.0002555735766	1.25158000610394	0.211550449519049	0.501611735547856	Exon	DLPFC
e650263	ENSG00000110090.12	ENSG00000110090	CPT1A	-0.052819677603237	-0.374298962750401	-1.25157968823415	0.211550565269523	0.501611735547856	Exon	DLPFC
e850589	ENSG00000184056.14	ENSG00000184056	VPS33B	0.049843798955271	-1.05047962612797	1.251562306924	0.211556894644656	0.501623250397006	Exon	DLPFC
e648241	ENSG00000172830.12	ENSG00000172830	SSH3	-0.0738291625365089	-1.920808380485	-1.25153918214618	0.211565315707087	0.50163273174156	Exon	DLPFC
e989307	ENSG00000141404.15	ENSG00000141404	GNAL	0.0620132359189687	0.25626180790854	1.25153754052847	0.21156591352382	0.50163273174156	Exon	DLPFC
e274254	ENSG00000174227.15	ENSG00000174227	PIGG	-0.0412814476226033	0.693381267340865	-1.25153622048087	0.211566394237447	0.50163273174156	Exon	DLPFC
e761097	ENSG00000102595.18	ENSG00000102595	UGGT2	0.0346540382557692	0.581544486777288	1.25153514525601	0.211566785796066	0.50163273174156	Exon	DLPFC
e165523	ENSG00000144357.16	ENSG00000144357	UBR3	0.0335489866767352	1.38254426857551	1.25152560298794	0.211570260773479	0.501637224725385	Exon	DLPFC
e546216	ENSG00000165029.15	ENSG00000165029	ABCA1	-0.0740359464490318	-1.33196561802218	-1.2515074984922	0.211576853943983	0.501637224725385	Exon	DLPFC
e384425	ENSG00000204348.9	ENSG00000204348	DXO	-0.0940299597787985	-2.73662516347815	-1.25150613075554	0.211577352042955	0.501637224725385	Exon	DLPFC
e448548	ENSG00000186088.15	ENSG00000186088	GSAP	0.0822885666029487	-2.31124229430741	1.25150566751379	0.211577520745389	0.501637224725385	Exon	DLPFC
e619817	ENSG00000197702.11	ENSG00000197702	PARVA	-0.0443541939827927	0.558364516964082	-1.25150542504602	0.211577609046844	0.501637224725385	Exon	DLPFC
e658342	ENSG00000247137.8	ENSG00000247137		0.105585410696428	-2.88874255028677	1.25150119873461	0.211579148181275	0.501637224725385	Exon	DLPFC
e121905	ENSG00000143891.16	ENSG00000143891	GALM	-0.102609242379808	-2.86484318397711	-1.25149600726669	0.211581038816687	0.501637224725385	Exon	DLPFC
e689373	ENSG00000273079.5	ENSG00000273079	GRIN2B	0.0794578398471197	1.02515493865959	1.25149588746474	0.211581082446457	0.501637224725385	Exon	DLPFC
e1071230	ENSG00000170889.13	ENSG00000170889	RPS9	-0.0360389211156133	3.06956373203049	-1.25149253572044	0.211582303095672	0.501637224725385	Exon	DLPFC
e409318	ENSG00000111832.12	ENSG00000111832	RWDD1	0.0360578177124052	-0.0853870640100166	1.2514894908626	0.211583411986404	0.501637224725385	Exon	DLPFC
e318386	ENSG00000154556.17	ENSG00000154556	SORBS2	0.0549085300024225	3.84737243591233	1.25148328892454	0.211585670650587	0.501639087126379	Exon	DLPFC
e279419	ENSG00000184985.16	ENSG00000184985	SORCS2	-0.0685411689445515	-1.73711356435296	-1.25147377973182	0.211589133807371	0.501643805159671	Exon	DLPFC
e1164192	ENSG00000123560.13	ENSG00000123560	PLP1	-0.163229430479709	-1.39920259654983	-1.25145125054441	0.211597338885563	0.501659765381985	Exon	DLPFC
e575639	ENSG00000150093.18	ENSG00000150093	ITGB1	0.104007743403456	-3.10568443594683	1.25143683270485	0.211602589950748	0.501667934176167	Exon	DLPFC
e531985	ENSG00000137094.14	ENSG00000137094	DNAJB5	0.0641578706351946	-0.626089995001475	1.25143370012567	0.211603730867715	0.501667934176167	Exon	DLPFC
e144013	ENSG00000196872.11	ENSG00000196872	KIAA1211L	0.0821294003853653	1.36191673534789	1.25140646856936	0.211613649063638	0.501687955310645	Exon	DLPFC
e573927	ENSG00000107897.18	ENSG00000107897	ACBD5	-0.0329080040313356	4.0725488754401	-1.25137511208889	0.211625070045092	0.501710614762088	Exon	DLPFC
e769514	ENSG00000129562.10	ENSG00000129562	DAD1	-0.0468202106576857	2.09217881610708	-1.25136717392963	0.21162796143449	0.501710614762088	Exon	DLPFC
e927030	ENSG00000175061.17	ENSG00000175061	LRRC75A-AS1	-0.0684795264155101	-1.25878832565688	-1.25136585648217	0.211628441303378	0.501710614762088	Exon	DLPFC
e179301	ENSG00000003393.14	ENSG00000003393	ALS2	0.0450004341221389	-0.183768390098826	1.2513640473757	0.211629100256108	0.501710614762088	Exon	DLPFC
e1029056	ENSG00000123159.15	ENSG00000123159	GIPC1	-0.114412891612011	-3.09884051253016	-1.25135523307406	0.211632310817114	0.50171473317536	Exon	DLPFC
e684292	ENSG00000111664.10	ENSG00000111664	GNB3	0.0996666781935404	-2.16531961507905	1.25133678339199	0.211639031127026	0.501727172002157	Exon	DLPFC
e977107	ENSG00000167889.12	ENSG00000167889	MGAT5B	0.0832402888096821	0.414016934963732	1.25132468227205	0.211643439052751	0.501734128784598	Exon	DLPFC
e260143	ENSG00000173905.8	ENSG00000173905	GOLIM4	-0.0496479374848921	1.0792311263101	-1.25131365005604	0.211647457680098	0.50174016258344	Exon	DLPFC
e430861	ENSG00000213860.4	ENSG00000213860	RPL21P75	-0.0724352693161793	3.99204182082588	-1.25129025971161	0.211655978098739	0.501752108876547	Exon	DLPFC
e763865	ENSG00000213995.11	ENSG00000213995	NAXD	0.0472831900986637	-0.685382264288715	1.25128538655356	0.211657753279086	0.501752108876547	Exon	DLPFC
e85636	ENSG00000135823.13	ENSG00000135823	STX6	0.0221774890600754	4.52649165928012	1.25128395721749	0.211658273955672	0.501752108876547	Exon	DLPFC
e404286	ENSG00000112159.11	ENSG00000112159	MDN1	-0.027547988829615	1.40062840287158	-1.25128363647674	0.211658390794798	0.501752108876547	Exon	DLPFC
e87802	ENSG00000047410.13	ENSG00000047410	TPR	0.107466250841315	-3.1020314607114	1.25127922270192	0.211659998645154	0.501752427452103	Exon	DLPFC
e321625	ENSG00000124275.14	ENSG00000124275	MTRR	-0.0464099490391742	0.0213231565907638	-1.25124765804138	0.211671497281421	0.501773075798754	Exon	DLPFC
e222565	ENSG00000164062.12	ENSG00000164062	APEH	0.0738495772904016	-1.32357118531826	1.25124384312022	0.211672887043248	0.501773075798754	Exon	DLPFC
e573915	ENSG00000107897.18	ENSG00000107897	ACBD5	-0.0329049407292939	4.07255238211496	-1.25123715300573	0.211675324243477	0.501773075798754	Exon	DLPFC
e1129608	ENSG00000100100.12	ENSG00000100100	PIK3IP1	-0.0533137057574169	3.1449121679876	-1.25123528508197	0.211676004729375	0.501773075798754	Exon	DLPFC
e370969	ENSG00000161010.14	ENSG00000161010	C5orf45	0.050469183376524	-0.891572601957835	1.25123508781916	0.211676076592443	0.501773075798754	Exon	DLPFC
e977360	ENSG00000129657.14	ENSG00000129657	SEC14L1	-0.0448699744056429	0.915892616444577	-1.25123071877519	0.211677668244727	0.501773355818174	Exon	DLPFC
e242394	ENSG00000183833.16	ENSG00000183833	MAATS1	0.0765251191506491	-2.23195334734927	1.25121152481091	0.211684660750846	0.50177863859923	Exon	DLPFC
e1031828	ENSG00000267904.1	ENSG00000267904		0.0476191204858911	-0.508920846673991	1.25120941464071	0.211685429512011	0.50177863859923	Exon	DLPFC
e84943	ENSG00000057252.12	ENSG00000057252	SOAT1	-0.0570760409380448	-1.03322723271614	-1.25120923556983	0.211685494749846	0.50177863859923	Exon	DLPFC
e734002	ENSG00000139436.20	ENSG00000139436	GIT2	0.042555738542384	-0.356032730430162	1.2512084224129	0.211685790993604	0.50177863859923	Exon	DLPFC
e1038762	ENSG00000197372.9	ENSG00000197372	ZNF675	0.0430101750023158	-0.614152240223147	1.25119533919083	0.211690557424761	0.501786443993235	Exon	DLPFC
e935510	ENSG00000160551.10	ENSG00000160551	TAOK1	-0.0212213150518555	2.48200996084554	-1.25118616852047	0.211693898495967	0.501790870661545	Exon	DLPFC
e261867	ENSG00000169760.17	ENSG00000169760	NLGN1	0.0327073105426608	4.07330517682839	1.25115843220257	0.211704003662286	0.501811330500997	Exon	DLPFC
e760819	ENSG00000238230.1	ENSG00000238230	LINC00391	-0.130868923533031	-3.20949878395499	-1.25115141216864	0.211706561325154	0.501813900000066	Exon	DLPFC
e379649	ENSG00000204619.7	ENSG00000204619	PPP1R11	0.0316244645751666	0.828724338291154	1.25111809452832	0.21171870050273	0.501829991415813	Exon	DLPFC
e1038086	ENSG00000182141.10	ENSG00000182141	ZNF708	-0.0638490834371207	0.272431045993495	-1.2511152298735	0.211719744254301	0.501829991415813	Exon	DLPFC
e962966	ENSG00000175155.8	ENSG00000175155	YPEL2	-0.0507150099962004	2.56753119853291	-1.25111038581012	0.211721509221958	0.501829991415813	Exon	DLPFC
e260451	ENSG00000171757.15	ENSG00000171757	LRRC34	0.0695378367839479	-1.99078433169963	1.25110737711542	0.211722605465846	0.501829991415813	Exon	DLPFC
e1073639	ENSG00000129990.14	ENSG00000129990	SYT5	0.119942400798538	-2.22249734359026	1.25110659363306	0.211722890935082	0.501829991415813	Exon	DLPFC
e287607	ENSG00000075539.13	ENSG00000075539	FRYL	-0.0711536390400088	0.638739364161766	-1.2510956091739	0.211726893256502	0.501829991415813	Exon	DLPFC
e305417	ENSG00000180801.13	ENSG00000180801	ARSJ	0.0743316216173114	-1.13074678289315	1.25109519240172	0.211727045113602	0.501829991415813	Exon	DLPFC
e628745	ENSG00000121680.15	ENSG00000121680	PEX16	0.0437312795232704	-0.445682600228335	1.25108921937905	0.211729221481311	0.501829991415813	Exon	DLPFC
e190007	ENSG00000144468.16	ENSG00000144468	RHBDD1	-0.0481174866656971	0.0502933147179002	-1.25108808593486	0.211729634471921	0.501829991415813	Exon	DLPFC
e521416	ENSG00000178209.14	ENSG00000178209	PLEC	-0.0438383954327323	0.840712069840369	-1.25108578542615	0.21173047270511	0.501829991415813	Exon	DLPFC
e119218	ENSG00000172954.13	ENSG00000172954	LCLAT1	0.0397225793399701	-0.0539002783693077	1.25108494736481	0.211730778068962	0.501829991415813	Exon	DLPFC
e726636	ENSG00000111142.13	ENSG00000111142	METAP2	-0.0288532523397059	3.15248328611294	-1.25108424414248	0.211731034301861	0.501829991415813	Exon	DLPFC
e99152	ENSG00000162819.11	ENSG00000162819	BROX	-0.0860312703367408	-2.2217531818638	-1.25107259475007	0.211735279020069	0.501834693778381	Exon	DLPFC
e398455	ENSG00000118482.11	ENSG00000118482	PHF3	-0.0389763998309225	0.896438066692548	-1.25107065401865	0.211735986175222	0.501834693778381	Exon	DLPFC
e57695	ENSG00000081019.13	ENSG00000081019	RSBN1	-0.0275636152017133	1.55402857708094	-1.25106666570141	0.211737439426054	0.501834693778381	Exon	DLPFC
e626371	ENSG00000135372.8	ENSG00000135372	NAT10	0.0763517386056851	-2.68371174719102	1.2510611087231	0.21173946427287	0.501836000020765	Exon	DLPFC
e654737	ENSG00000175567.8	ENSG00000175567	UCP2	-0.109230928625767	-2.54017845229811	-1.25105013298503	0.211743463643853	0.501841985960278	Exon	DLPFC
e298309	ENSG00000118785.13	ENSG00000118785	SPP1	-0.203233619171607	-1.74280895712655	-1.25104432256499	0.211745580883601	0.501842013176092	Exon	DLPFC
e881623	ENSG00000169221.13	ENSG00000169221	TBC1D10B	-0.0394077717812177	-0.057997799351454	-1.25103888928731	0.211747560711591	0.501842013176092	Exon	DLPFC
e3206	ENSG00000008128.22	ENSG00000008128	CDK11A	0.0967736329722078	-2.39535403029763	1.25103694859068	0.211748267883843	0.501842013176092	Exon	DLPFC
e705887	ENSG00000123358.19	ENSG00000123358	NR4A1	0.109987329494231	-2.46011178059893	1.25103392397163	0.211749370031012	0.501842013176092	Exon	DLPFC
e308630	ENSG00000109381.19	ENSG00000109381	ELF2	-0.0556409204741136	-1.7154780760234	-1.25102595876468	0.211752272509107	0.50184259791805	Exon	DLPFC
e773778	ENSG00000254505.9	ENSG00000254505	CHMP4A	0.0860708700855801	-2.04205766040278	1.25102515824715	0.211752564214935	0.50184259791805	Exon	DLPFC
e1137394	ENSG00000183172.8	ENSG00000183172	SMDT1	0.037055590403491	0.454726086793729	1.2510201399112	0.211754392885921	0.501843439109385	Exon	DLPFC
e702000	ENSG00000139636.15	ENSG00000139636	LMBR1L	0.0437345768910679	0.827460682305316	1.25101063090874	0.2117578579777	0.501845599779071	Exon	DLPFC
e7429	ENSG00000162426.14	ENSG00000162426	SLC45A1	0.0615652967905253	-0.962413815876135	1.25100954946357	0.21175825206021	0.501845599779071	Exon	DLPFC
e78600	ENSG00000158864.12	ENSG00000158864	NDUFS2	0.0337767603391264	2.41041447941876	1.25100215077798	0.211760948182129	0.501845676042355	Exon	DLPFC
e121095	ENSG00000115816.14	ENSG00000115816	CEBPZ	0.0521392391569459	-0.521033151407837	1.25100137271601	0.21176123171366	0.501845676042355	Exon	DLPFC
e515217	ENSG00000104549.11	ENSG00000104549	SQLE	0.0532708296679455	0.488490296083026	1.2509918529151	0.211764700821747	0.501847506703867	Exon	DLPFC
e259824	ENSG00000174776.10	ENSG00000174776	WDR49	-0.0868914429724875	-2.31520752039614	-1.25099116454343	0.211764951672683	0.501847506703867	Exon	DLPFC
e899193	ENSG00000198373.12	ENSG00000198373	WWP2	-0.0478724799551592	-0.967250940866656	-1.25096860288309	0.211773173533047	0.501856584458529	Exon	DLPFC
e803887	ENSG00000140153.17	ENSG00000140153	WDR20	-0.0800731948940894	-1.27323379573745	-1.25096756859247	0.211773550452041	0.501856584458529	Exon	DLPFC
e267864	ENSG00000244405.7	ENSG00000244405	ETV5	0.0607257557746035	0.229038443851457	1.2509644160357	0.211774699318344	0.501856584458529	Exon	DLPFC
e643915	ENSG00000162241.12	ENSG00000162241	SLC25A45	0.0549286218867719	-0.583566489165906	1.25095957533779	0.211776463392039	0.501856584458529	Exon	DLPFC
e647848	ENSG00000173120.14	ENSG00000173120	KDM2A	-0.0365206984261966	0.574283023400887	-1.25095763225323	0.211777171504575	0.501856584458529	Exon	DLPFC
e990342	ENSG00000101639.18	ENSG00000101639	CEP192	-0.0418748520436314	-0.456336997270472	-1.25095440596231	0.211778347255992	0.501856584458529	Exon	DLPFC
e834433	ENSG00000103591.12	ENSG00000103591	AAGAB	-0.0845108595958518	-2.30030578354575	-1.25095138271951	0.211779449015243	0.501856584458529	Exon	DLPFC
e494187	ENSG00000077782.19	ENSG00000077782	FGFR1	-0.0512392836316377	0.378701878404428	-1.25094830023152	0.211780572369483	0.501856584458529	Exon	DLPFC
e334467	ENSG00000172058.15	ENSG00000172058	SERF1A	0.127273939972821	-2.11469828875562	1.25093716142675	0.211784631731509	0.501862711498207	Exon	DLPFC
e229648	ENSG00000113812.13	ENSG00000113812	ACTR8	0.034484783038875	0.842170623087558	1.25092444019548	0.211789267853035	0.501867426296021	Exon	DLPFC
e935527	ENSG00000167543.15	ENSG00000167543	TP53I13	-0.0861781061003012	-2.48241426623513	-1.25092361397271	0.211789568963947	0.501867426296021	Exon	DLPFC
e1002979	ENSG00000119537.15	ENSG00000119537	KDSR	-0.0539264940928441	-0.502592449599305	-1.25091328426895	0.211793333576016	0.501869991844465	Exon	DLPFC
e303978	ENSG00000109534.16	ENSG00000109534	GAR1	0.0822228431727928	-2.21961181970793	1.2509125552938	0.211793599249422	0.501869991844465	Exon	DLPFC
e620032	ENSG00000133794.17	ENSG00000133794	ARNTL	0.107634729537017	-2.59848099814742	1.2508960150023	0.211799627387683	0.501874790979659	Exon	DLPFC
e316950	ENSG00000218336.8	ENSG00000218336	TENM3	0.0662464781329123	0.449341575559356	1.25089500819234	0.211799994325362	0.501874790979659	Exon	DLPFC
e179653	ENSG00000055044.10	ENSG00000055044	NOP58	0.0500794255833415	-0.384614875457925	1.25089486642352	0.211800045993859	0.501874790979659	Exon	DLPFC
e1144895	ENSG00000123595.7	ENSG00000123595	RAB9A	-0.0612224830209771	-1.23613482947079	-1.25086510070098	0.21181089449292	0.501891389149184	Exon	DLPFC
e338848	ENSG00000145687.16	ENSG00000145687	SSBP2	0.0273325323693831	1.55449472974099	1.25086437890625	0.211811157565268	0.501891389149184	Exon	DLPFC
e544424	ENSG00000254876.5	ENSG00000254876		-0.0493203753094972	-0.87425477638062	-1.25086351528842	0.211811472328158	0.501891389149184	Exon	DLPFC
e154118	ENSG00000152117.17	ENSG00000152117		-0.0665507664535632	-1.25861984315706	-1.25085490714864	0.211814609756417	0.50189266638386	Exon	DLPFC
e638907	ENSG00000162231.13	ENSG00000162231	NXF1	-0.0394526009128679	0.168214429677095	-1.25085394865045	0.211814959104514	0.50189266638386	Exon	DLPFC
e868279	ENSG00000186260.16	ENSG00000186260	MKL2	0.0697361425485567	0.91855510335938	1.25084178295019	0.211819393227746	0.50189968060364	Exon	DLPFC
e1006360	ENSG00000099821.13	ENSG00000099821	POLRMT	0.0811548410326237	-2.1027917453805	1.25083502000614	0.211821858197384	0.501902028908063	Exon	DLPFC
e611471	ENSG00000174672.15	ENSG00000174672	BRSK2	0.0378068988808942	1.32170695053248	1.25082560294671	0.211825290578302	0.501906577245345	Exon	DLPFC
e772911	ENSG00000100911.14	ENSG00000100911	PSME2	0.0542298704896982	-0.488976012993525	1.25082166586028	0.211826725600892	0.501906577245345	Exon	DLPFC
e757942	ENSG00000136100.12	ENSG00000136100	VPS36	0.032931185871291	2.08836110889897	1.25081680018922	0.211828499091618	0.501907287059883	Exon	DLPFC
e1086968	ENSG00000125967.16	ENSG00000125967	NECAB3	0.0533683023162985	-0.604498140820665	1.25078491012867	0.211840122981504	0.501931336277038	Exon	DLPFC
e991525	ENSG00000101752.11	ENSG00000101752	MIB1	-0.0316303976833404	1.05306263815771	-1.25076696035186	0.211846665857835	0.501940212302389	Exon	DLPFC
e103359	ENSG00000173409.13	ENSG00000173409	ARV1	0.0421221296965202	0.0993624400078911	1.25075863413729	0.211849700897575	0.501940212302389	Exon	DLPFC
e616944	ENSG00000166405.14	ENSG00000166405	RIC3	0.045154628510188	-0.313900332217886	1.25075037040101	0.211852713194179	0.501940212302389	Exon	DLPFC
e616958	ENSG00000166405.14	ENSG00000166405	RIC3	0.045154628510188	-0.313900332217886	1.25075037040101	0.211852713194179	0.501940212302389	Exon	DLPFC
e616982	ENSG00000166405.14	ENSG00000166405	RIC3	0.045154628510188	-0.313900332217886	1.25075037040101	0.211852713194179	0.501940212302389	Exon	DLPFC
e616995	ENSG00000166405.14	ENSG00000166405	RIC3	0.045154628510188	-0.313900332217886	1.25075037040101	0.211852713194179	0.501940212302389	Exon	DLPFC
e1065338	ENSG00000104960.15	ENSG00000104960	PTOV1	0.0450364118563947	1.48927702934685	1.25073258453865	0.211859196600997	0.501947281267789	Exon	DLPFC
e771159	ENSG00000235194.8	ENSG00000235194	PPP1R3E	0.0703532662359345	-1.5976356794164	1.25073202521173	0.211859400492458	0.501947281267789	Exon	DLPFC
e287862	ENSG00000075539.13	ENSG00000075539	FRYL	-0.0756505033809986	0.101309206970797	-1.25073005448974	0.211860118880957	0.501947281267789	Exon	DLPFC
e980259	ENSG00000173821.19	ENSG00000173821	RNF213	-0.0906349110011335	-1.96223661285661	-1.25072242656266	0.211862899510561	0.501950376881028	Exon	DLPFC
e689726	ENSG00000111348.8	ENSG00000111348	ARHGDIB	-0.0916461866264442	-1.12691185153613	-1.25070594457775	0.211868907825089	0.501959254196234	Exon	DLPFC
e369496	ENSG00000145916.18	ENSG00000145916	RMND5B	0.0279651564544586	1.5972346907655	1.25070406068848	0.211869594582731	0.501959254196234	Exon	DLPFC
e127005	ENSG00000162994.15	ENSG00000162994	CLHC1	-0.074447825545893	-1.86333551936554	-1.25069988333614	0.211871117410817	0.501959369711935	Exon	DLPFC
e914711	ENSG00000074755.14	ENSG00000074755	ZZEF1	-0.0664256065973352	-1.12280451142106	-1.25068806981922	0.211875423998702	0.501966080389208	Exon	DLPFC
e481737	ENSG00000104728.15	ENSG00000104728	ARHGEF10	-0.074547161968609	0.0903439013039642	-1.25068382016576	0.211876973214724	0.501966258372528	Exon	DLPFC
e886869	ENSG00000103460.16	ENSG00000103460	TOX3	0.0471355914737413	0.396193270227211	1.2506795955089	0.21187851332635	0.501966414783934	Exon	DLPFC
e1110538	ENSG00000185658.13	ENSG00000185658	BRWD1	0.0386310735409208	-0.178657670056244	1.25067351220695	0.211880731027027	0.501968176474295	Exon	DLPFC
e885893	ENSG00000102910.13	ENSG00000102910	LONP2	0.0258632561434279	2.20421978778145	1.2506569775559	0.211886758908746	0.501978964804884	Exon	DLPFC
e1085259	ENSG00000101294.16	ENSG00000101294	HM13	-0.0393468439326439	-0.314048497270623	-1.25064540360992	0.211890978387072	0.501985468743381	Exon	DLPFC
e366297	ENSG00000145919.10	ENSG00000145919	BOD1	-0.100370000072151	-3.04870067502472	-1.25063787452629	0.211893723274959	0.501986911715061	Exon	DLPFC
e372623	ENSG00000250903.8	ENSG00000250903	GMDS-AS1	0.0687065081636338	-1.47405020515193	1.25063564588995	0.211894535776777	0.501986911715061	Exon	DLPFC
e517062	ENSG00000155926.13	ENSG00000155926	SLA	-0.09965747330609	-1.61017981125124	-1.25062186065499	0.211899561558815	0.501995325616053	Exon	DLPFC
e505094	ENSG00000133740.10	ENSG00000133740	E2F5	-0.062484388931097	-1.61422242124668	-1.25061596307445	0.211901711708496	0.501996927002876	Exon	DLPFC
e361678	ENSG00000164574.15	ENSG00000164574	GALNT10	-0.0475552807303097	2.34354910649384	-1.25060956400115	0.211904044711149	0.501998061057763	Exon	DLPFC
e449827	ENSG00000019991.15	ENSG00000019991	HGF	0.121030018103936	-2.00662194562827	1.2506065631495	0.211905138781435	0.501998061057763	Exon	DLPFC
e12110	ENSG00000080947.14	ENSG00000080947	CROCCP3	-0.0937356545296661	-3.09938694668408	-1.25059982418378	0.211907595732937	0.502000389193044	Exon	DLPFC
e38978	ENSG00000215883.10	ENSG00000215883	CYB5RL	0.0606277447195321	-2.04833559885641	1.25059557175671	0.211909146130908	0.5020005697228	Exon	DLPFC
e540507	ENSG00000135049.15	ENSG00000135049	AGTPBP1	-0.0499783686573503	2.83088229766367	-1.25058075313142	0.211914548937296	0.502006811305021	Exon	DLPFC
e988039	ENSG00000173482.16	ENSG00000173482	PTPRM	0.0641471618594143	-0.910372174100534	1.25057734556718	0.211915791334544	0.502006811305021	Exon	DLPFC
e99160	ENSG00000162819.11	ENSG00000162819	BROX	-0.0869762838159241	-2.24409661447575	-1.25057204157124	0.211917725180937	0.502006811305021	Exon	DLPFC
e1065363	ENSG00000104960.15	ENSG00000104960	PTOV1	0.0450612687629399	1.49092373079755	1.25057032064724	0.211918352635654	0.502006811305021	Exon	DLPFC
e829108	ENSG00000245975.2	ENSG00000245975		-0.0861996821142555	-2.26692231548225	-1.25056812840852	0.211919151935265	0.502006811305021	Exon	DLPFC
e80949	ENSG00000143162.7	ENSG00000143162	CREG1	-0.0426188380030234	0.140585385590139	-1.25055437115649	0.21192416793812	0.50201432258541	Exon	DLPFC
e827494	ENSG00000225973.3	ENSG00000225973	PIGBOS1	-0.0426771618331149	0.19217497443247	-1.2505513451899	0.211925271241022	0.50201432258541	Exon	DLPFC
e69462	ENSG00000143612.18	ENSG00000143612	C1orf43	-0.022700334044826	3.55306480807783	-1.25054430335488	0.211927838792783	0.502016912452879	Exon	DLPFC
e914139	ENSG00000040531.14	ENSG00000040531	CTNS	-0.0917140742169936	-2.54112444810825	-1.25053865961932	0.21192989659418	0.502018294790649	Exon	DLPFC
e669988	ENSG00000118058.20	ENSG00000118058	KMT2A	-0.0327149668284364	1.09272645332463	-1.25053386955083	0.211931643145504	0.50201893982697	Exon	DLPFC
e646216	ENSG00000174851.14	ENSG00000174851	YIF1A	-0.0810215621434028	-2.28239822617646	-1.25051898243821	0.211937071340475	0.50202463473281	Exon	DLPFC
e646251	ENSG00000174851.14	ENSG00000174851	YIF1A	-0.0810215621434028	-2.28239822617646	-1.25051898243821	0.211937071340475	0.50202463473281	Exon	DLPFC
e317609	ENSG00000164306.10	ENSG00000164306	PRIMPOL	-0.0551959402057654	-1.0492035762616	-1.25051514634886	0.211938470086143	0.50202463473281	Exon	DLPFC
e57372	ENSG00000226419.7	ENSG00000226419	SLC16A1-AS1	-0.0691944678885404	-1.88092931085458	-1.25048085348211	0.211950974523926	0.502044862696744	Exon	DLPFC
e764960	ENSG00000126217.20	ENSG00000126217	MCF2L	0.0642760351048006	-1.14679682033373	1.25048046019599	0.211951117933584	0.502044862696744	Exon	DLPFC
e732814	ENSG00000189046.10	ENSG00000189046	ALKBH2	-0.0827241758136864	-2.53336947247165	-1.25047530997427	0.211952995940601	0.502044862696744	Exon	DLPFC
e650743	ENSG00000149716.12	ENSG00000149716	ORAOV1	0.0399961855135945	-0.016244711312657	1.25047385238387	0.211953527447095	0.502044862696744	Exon	DLPFC
e835362	ENSG00000138604.9	ENSG00000138604	GLCE	0.0672042459506641	-1.07846766451327	1.25047151085106	0.211954381282882	0.502044862696744	Exon	DLPFC
e830840	ENSG00000171914.15	ENSG00000171914	TLN2	0.0511113012540795	0.0955637802337927	1.25046207814226	0.211957820928697	0.502049517821205	Exon	DLPFC
e946616	ENSG00000108771.12	ENSG00000108771	DHX58	0.0815029637808231	-2.54469109874952	1.25045543243674	0.211960244315567	0.502051765756874	Exon	DLPFC
e843793	ENSG00000185787.14	ENSG00000185787	MORF4L1	0.0482078595994699	1.31801206502822	1.25044780068061	0.211963027295094	0.502054865391148	Exon	DLPFC
e1032434	ENSG00000099331.13	ENSG00000099331	MYO9B	-0.089301434880306	-1.77136120293383	-1.25044222813516	0.211965059384103	0.502056186438088	Exon	DLPFC
e379019	ENSG00000204681.10	ENSG00000204681	GABBR1	0.0530221742856305	0.526495655015811	1.25043742602604	0.211966810536506	0.502056842050472	Exon	DLPFC
e888795	ENSG00000187193.8	ENSG00000187193	MT1X	-0.125156174010432	-0.04239438688918	-1.25043184297405	0.211968846483218	0.502058172202437	Exon	DLPFC
e1077805	ENSG00000088832.15	ENSG00000088832	FKBP1A	0.0687067289404607	-0.169300965278604	1.25042609120097	0.211970943971542	0.502059648099083	Exon	DLPFC
e797729	ENSG00000100764.13	ENSG00000100764	PSMC1	0.057699688089087	-0.515088181947943	1.25040835523927	0.21197741180633	0.502068743859486	Exon	DLPFC
e462027	ENSG00000189056.13	ENSG00000189056	RELN	0.110535996315772	-0.479265918272996	1.25038370159833	0.211986402573133	0.502068743859486	Exon	DLPFC
e904955	ENSG00000153815.16	ENSG00000153815	CMIP	-0.0589315752010882	0.47300629178852	-1.25037859333519	0.211988265505105	0.502068743859486	Exon	DLPFC
e114211	ENSG00000198399.14	ENSG00000198399	ITSN2	-0.0677781963887483	-1.82043836431142	-1.25037728584666	0.211988742334873	0.502068743859486	Exon	DLPFC
e180092	ENSG00000138380.17	ENSG00000138380	CARF	-0.0441483712381801	0.41398532752268	-1.25037534192159	0.211989451268989	0.502068743859486	Exon	DLPFC
e22725	ENSG00000121753.12	ENSG00000121753	ADGRB2	0.0824249004340885	-2.03784606302174	1.25037096428516	0.211991047764712	0.502068743859486	Exon	DLPFC
e619868	ENSG00000187079.15	ENSG00000187079	TEAD1	-0.0528817170164392	0.868505661108886	-1.25035980732831	0.211995116674245	0.502068743859486	Exon	DLPFC
e1012323	ENSG00000167657.12	ENSG00000167657	DAPK3	0.0497582044494929	1.26648911854817	1.25035096675077	0.21199834084726	0.502068743859486	Exon	DLPFC
e241309	ENSG00000163617.10	ENSG00000163617	CCDC191	0.0707836886163363	-1.90223616610909	1.25033646707619	0.212003628979219	0.502068743859486	Exon	DLPFC
e241354	ENSG00000163617.10	ENSG00000163617	CCDC191	0.0707836886163363	-1.90223616610909	1.25033646707619	0.212003628979219	0.502068743859486	Exon	DLPFC
e725338	ENSG00000011465.16	ENSG00000011465	DCN	-0.062294974950495	1.42492499912233	-1.25033285991482	0.212004944550876	0.502068743859486	Exon	DLPFC
e985135	ENSG00000141556.20	ENSG00000141556	TBCD	0.0378618376153994	-0.141611009085632	1.25032803953074	0.212006702607523	0.502068743859486	Exon	DLPFC
e468317	ENSG00000197157.10	ENSG00000197157	SND1	0.0327290677136704	0.639195032913023	1.25031277719254	0.212012269050164	0.502068743859486	Exon	DLPFC
e542550	ENSG00000106823.12	ENSG00000106823	ECM2	-0.0974714535479494	-1.36413796022356	-1.25031018645866	0.212013213946814	0.502068743859486	Exon	DLPFC
e911113	ENSG00000167695.14	ENSG00000167695	FAM57A	0.0655638614180356	-2.12107353566122	1.25030757177736	0.212014167580703	0.502068743859486	Exon	DLPFC
e49892	ENSG00000122483.17	ENSG00000122483	CCDC18	0.0910622868967043	-2.75608331575149	1.25028604828372	0.212022017807884	0.502068743859486	Exon	DLPFC
e285144	ENSG00000121897.13	ENSG00000121897	LIAS	-0.0696066472008324	-1.92050094850656	-1.250276922377	0.212025346347976	0.502068743859486	Exon	DLPFC
e39005	ENSG00000116221.15	ENSG00000116221	MRPL37	0.037081240670957	0.554007617204118	1.25027449179939	0.212026232871761	0.502068743859486	Exon	DLPFC
e859078	ENSG00000065057.7	ENSG00000065057	NTHL1	0.0483776287289934	-0.715474573137023	1.25026714447927	0.212028912734267	0.502068743859486	Exon	DLPFC
e995133	ENSG00000186814.12	ENSG00000186814	ZSCAN30	-0.0340691300387421	2.62502075572658	-1.25024509488439	0.212036955253953	0.502068743859486	Exon	DLPFC
e1592	ENSG00000127054.19	ENSG00000127054	CPSF3L	0.0786089643314524	-2.50115329425534	1.25023768656209	0.212039657465662	0.502068743859486	Exon	DLPFC
e1656	ENSG00000127054.19	ENSG00000127054	CPSF3L	0.0786089643314524	-2.50115329425534	1.25023768656209	0.212039657465662	0.502068743859486	Exon	DLPFC
e1676	ENSG00000127054.19	ENSG00000127054	CPSF3L	0.0786089643314524	-2.50115329425534	1.25023768656209	0.212039657465662	0.502068743859486	Exon	DLPFC
e1692	ENSG00000127054.19	ENSG00000127054	CPSF3L	0.0786089643314524	-2.50115329425534	1.25023768656209	0.212039657465662	0.502068743859486	Exon	DLPFC
e1726	ENSG00000127054.19	ENSG00000127054	CPSF3L	0.0786089643314524	-2.50115329425534	1.25023768656209	0.212039657465662	0.502068743859486	Exon	DLPFC
e1740	ENSG00000127054.19	ENSG00000127054	CPSF3L	0.0786089643314524	-2.50115329425534	1.25023768656209	0.212039657465662	0.502068743859486	Exon	DLPFC
e1759	ENSG00000127054.19	ENSG00000127054	CPSF3L	0.0786089643314524	-2.50115329425534	1.25023768656209	0.212039657465662	0.502068743859486	Exon	DLPFC
e1774	ENSG00000127054.19	ENSG00000127054	CPSF3L	0.0786089643314524	-2.50115329425534	1.25023768656209	0.212039657465662	0.502068743859486	Exon	DLPFC
e1787	ENSG00000127054.19	ENSG00000127054	CPSF3L	0.0786089643314524	-2.50115329425534	1.25023768656209	0.212039657465662	0.502068743859486	Exon	DLPFC
e1804	ENSG00000127054.19	ENSG00000127054	CPSF3L	0.0786089643314524	-2.50115329425534	1.25023768656209	0.212039657465662	0.502068743859486	Exon	DLPFC
e1838	ENSG00000127054.19	ENSG00000127054	CPSF3L	0.0786089643314524	-2.50115329425534	1.25023768656209	0.212039657465662	0.502068743859486	Exon	DLPFC
e1882	ENSG00000127054.19	ENSG00000127054	CPSF3L	0.0786089643314524	-2.50115329425534	1.25023768656209	0.212039657465662	0.502068743859486	Exon	DLPFC
e1895	ENSG00000127054.19	ENSG00000127054	CPSF3L	0.0786089643314524	-2.50115329425534	1.25023768656209	0.212039657465662	0.502068743859486	Exon	DLPFC
e1902	ENSG00000127054.19	ENSG00000127054	CPSF3L	0.0786089643314524	-2.50115329425534	1.25023768656209	0.212039657465662	0.502068743859486	Exon	DLPFC
e1909	ENSG00000127054.19	ENSG00000127054	CPSF3L	0.0786089643314524	-2.50115329425534	1.25023768656209	0.212039657465662	0.502068743859486	Exon	DLPFC
e1914	ENSG00000127054.19	ENSG00000127054	CPSF3L	0.0786089643314524	-2.50115329425534	1.25023768656209	0.212039657465662	0.502068743859486	Exon	DLPFC
e1923	ENSG00000127054.19	ENSG00000127054	CPSF3L	0.0786089643314524	-2.50115329425534	1.25023768656209	0.212039657465662	0.502068743859486	Exon	DLPFC
e1931	ENSG00000127054.19	ENSG00000127054	CPSF3L	0.0786089643314524	-2.50115329425534	1.25023768656209	0.212039657465662	0.502068743859486	Exon	DLPFC
e1954	ENSG00000127054.19	ENSG00000127054	CPSF3L	0.0786089643314524	-2.50115329425534	1.25023768656209	0.212039657465662	0.502068743859486	Exon	DLPFC
e1964	ENSG00000127054.19	ENSG00000127054	CPSF3L	0.0786089643314524	-2.50115329425534	1.25023768656209	0.212039657465662	0.502068743859486	Exon	DLPFC
e1968	ENSG00000127054.19	ENSG00000127054	CPSF3L	0.0786089643314524	-2.50115329425534	1.25023768656209	0.212039657465662	0.502068743859486	Exon	DLPFC
e1982	ENSG00000127054.19	ENSG00000127054	CPSF3L	0.0786089643314524	-2.50115329425534	1.25023768656209	0.212039657465662	0.502068743859486	Exon	DLPFC
e1986	ENSG00000127054.19	ENSG00000127054	CPSF3L	0.0786089643314524	-2.50115329425534	1.25023768656209	0.212039657465662	0.502068743859486	Exon	DLPFC
e1990	ENSG00000127054.19	ENSG00000127054	CPSF3L	0.0786089643314524	-2.50115329425534	1.25023768656209	0.212039657465662	0.502068743859486	Exon	DLPFC
e325267	ENSG00000168724.14	ENSG00000168724	DNAJC21	0.041684361606754	0.2100890864917	1.25022176756598	0.212045464060216	0.502079001603222	Exon	DLPFC
e1107528	ENSG00000159140.18	ENSG00000159140	SON	-0.0317905654952999	2.87597752613211	-1.25021241942414	0.212048873931364	0.5020835843075	Exon	DLPFC
e688043	ENSG00000213809.8	ENSG00000213809	KLRK1	0.101298995223163	-2.66538080463775	1.2501863190378	0.212058394638777	0.502102635920149	Exon	DLPFC
e828514	ENSG00000128849.10	ENSG00000128849	CGNL1	-0.0623548929372834	-0.807145819513736	-1.2501772572394	0.212061700207645	0.502104714008259	Exon	DLPFC
e893752	ENSG00000159593.14	ENSG00000159593	NAE1	0.0338408322930824	1.20075953947088	1.25017582875403	0.212062221294902	0.502104714008259	Exon	DLPFC
e167559	ENSG00000091428.17	ENSG00000091428	RAPGEF4	0.0379648925128419	2.11958305396704	1.25016698929951	0.212065445798793	0.502108857510932	Exon	DLPFC
e792452	ENSG00000119723.16	ENSG00000119723	COQ6	0.096659092626724	-2.73501914432003	1.25016068830602	0.212067744330901	0.502110808541282	Exon	DLPFC
e1003814	ENSG00000150637.8	ENSG00000150637	CD226	-0.0793374692994247	-0.0837892392644648	-1.25014902277542	0.212071999833994	0.50211702757297	Exon	DLPFC
e1040893	ENSG00000197841.14	ENSG00000197841	ZNF181	0.0627264801361852	-1.64827943843342	1.25014431042054	0.212073718885306	0.50211702757297	Exon	DLPFC
e326690	ENSG00000082068.8	ENSG00000082068	WDR70	0.0407366784094243	-0.451737773947247	1.25014061670493	0.212075066347489	0.50211702757297	Exon	DLPFC
e694514	ENSG00000087502.17	ENSG00000087502	ERGIC2	0.0653704905078106	-0.783244370889907	1.25013053345676	0.212078744733656	0.50211702757297	Exon	DLPFC
e1048126	ENSG00000104824.16	ENSG00000104824	HNRNPL	-0.0243890787375977	2.19600402348646	-1.25012671224148	0.212080138731621	0.50211702757297	Exon	DLPFC
e908151	ENSG00000103335.20	ENSG00000103335	PIEZO1	-0.104837748040314	-2.96487712508531	-1.25012529045151	0.212080657409228	0.50211702757297	Exon	DLPFC
e886871	ENSG00000103460.16	ENSG00000103460	TOX3	0.0470851256907564	0.395883305947308	1.25012249198231	0.212081678310464	0.50211702757297	Exon	DLPFC
e424596	ENSG00000164818.15	ENSG00000164818	DNAAF5	-0.0594517566579927	-1.69655419229055	-1.25011757509855	0.212083472032858	0.50211702757297	Exon	DLPFC
e787310	ENSG00000126804.13	ENSG00000126804	ZBTB1	0.0764009290086813	-2.29079335722147	1.2501154098105	0.212084261952453	0.50211702757297	Exon	DLPFC
e173957	ENSG00000144366.15	ENSG00000144366	GULP1	0.106573514867151	-2.54535838152504	1.25011188233608	0.212085548816373	0.50211702757297	Exon	DLPFC
e545736	ENSG00000119509.12	ENSG00000119509	INVS	-0.0783280207072192	-1.69983291926665	-1.25010902605871	0.21208659082391	0.50211702757297	Exon	DLPFC
e1082571	ENSG00000089006.16	ENSG00000089006	SNX5	-0.0337478831765947	1.30336994324977	-1.25010401968605	0.212088417223442	0.502117860613135	Exon	DLPFC
e50956	ENSG00000122481.16	ENSG00000122481	RWDD3	-0.0538438197809224	-0.556549676319581	-1.25008816735521	0.212094200465808	0.502126176372144	Exon	DLPFC
e497720	ENSG00000164808.16	ENSG00000164808	SPIDR	0.0382477436398712	-0.0754359986418688	1.25008630795574	0.212094878818838	0.502126176372144	Exon	DLPFC
e452419	ENSG00000127914.16	ENSG00000127914	AKAP9	0.0607499626413545	-1.16846839385658	1.25006682161082	0.212101987994357	0.502139516006079	Exon	DLPFC
e370240	ENSG00000169045.17	ENSG00000169045	HNRNPH1	-0.0437802656460421	1.40187906357547	-1.25006257235435	0.212103538267517	0.50213969515764	Exon	DLPFC
e575364	ENSG00000120616.15	ENSG00000120616	EPC1	-0.034651901288403	1.41853981982458	-1.25005095914192	0.212107775204001	0.502146234742438	Exon	DLPFC
e568445	ENSG00000237943.6	ENSG00000237943	PRKCQ-AS1	-0.0877012619550439	-0.357218092486924	-1.25004569217987	0.212109696810006	0.502147292936069	Exon	DLPFC
e1110359	ENSG00000185658.13	ENSG00000185658	BRWD1	0.0291387005270079	1.75637435182117	1.25003666900278	0.21211298886826	0.502151595493309	Exon	DLPFC
e860929	ENSG00000162066.14	ENSG00000162066	AMDHD2	0.0786379263516956	-1.9503322236516	1.25002978062836	0.212115502080046	0.502152591932799	Exon	DLPFC
e229271	ENSG00000157388.14	ENSG00000157388	CACNA1D	0.0843580315607299	-2.44806256465807	1.25002743180667	0.212116359048618	0.502152591932799	Exon	DLPFC
e889730	ENSG00000140848.16	ENSG00000140848	CPNE2	-0.130129432771132	-2.91793113034715	-1.2500231126063	0.212117934917232	0.50215283157883	Exon	DLPFC
e910975	ENSG00000141252.19	ENSG00000141252	VPS53	-0.0469158970096641	0.194484326536358	-1.25000874727824	0.212123176196074	0.502161748391284	Exon	DLPFC
e540689	ENSG00000135040.15	ENSG00000135040	NAA35	0.0827258259404898	-2.77352241843856	1.2500014300981	0.212125845950653	0.502164577521739	Exon	DLPFC
e1095933	ENSG00000124198.8	ENSG00000124198	ARFGEF2	0.0419349774841074	0.564172007119226	1.2499871491913	0.212131056568601	0.502173421545667	Exon	DLPFC
e796405	ENSG00000054983.16	ENSG00000054983	GALC	-0.0485301270439194	-0.24667514998259	-1.24996654512628	0.212138574455919	0.50218772735927	Exon	DLPFC
e703105	ENSG00000139644.12	ENSG00000139644	TMBIM6	-0.0659051819977588	0.544969430271235	-1.24995962826059	0.212141098283608	0.502190210805246	Exon	DLPFC
e1156541	ENSG00000102302.7	ENSG00000102302	FGD1	0.07720001535462	-1.86239605147595	1.24992779904808	0.212152712415459	0.502214213055172	Exon	DLPFC
e1161768	ENSG00000188419.13	ENSG00000188419	CHM	0.0368233432717648	0.939064102002621	1.24991784812703	0.212156343492475	0.502219317377832	Exon	DLPFC
e557322	ENSG00000148343.18	ENSG00000148343	FAM73B	0.0564012776866842	-0.950948465555508	1.24991234346664	0.212158352154639	0.502220581054213	Exon	DLPFC
e561070	ENSG00000169925.16	ENSG00000169925	BRD3	-0.0511529550721384	-0.279590800047286	-1.24990711249514	0.212160260959937	0.502221608333809	Exon	DLPFC
e677061	ENSG00000196323.11	ENSG00000196323	ZBTB44	-0.0355922436716655	0.675830050743606	-1.24990230251784	0.212162016153531	0.50222227197504	Exon	DLPFC
e1035639	ENSG00000105662.15	ENSG00000105662	CRTC1	-0.0600209858510944	0.0995189175305743	-1.24989312832355	0.212165363908948	0.502225150215223	Exon	DLPFC
e73404	ENSG00000116584.17	ENSG00000116584	ARHGEF2	-0.0523060686894216	-0.206458057848503	-1.24989088710437	0.212166181758107	0.502225150215223	Exon	DLPFC
e985066	ENSG00000141560.14	ENSG00000141560	FN3KRP	0.0453495928289333	-0.55235565209174	1.24988583601398	0.212168024973114	0.502226022174762	Exon	DLPFC
e656727	ENSG00000149260.15	ENSG00000149260	CAPN5	0.0642070003502238	-1.68576102752518	1.24987737379598	0.212171112983333	0.502229840674571	Exon	DLPFC
e889899	ENSG00000172775.16	ENSG00000172775	FAM192A	-0.0784328409802407	-1.62361352470974	-1.24985027274027	0.212181002848373	0.502248567893264	Exon	DLPFC
e946388	ENSG00000173786.16	ENSG00000173786	CNP	-0.111089127735403	0.707310030200488	-1.24984761076172	0.212181974290142	0.502248567893264	Exon	DLPFC
e176293	ENSG00000197121.14	ENSG00000197121	PGAP1	0.055568711110719	-0.353048125806661	1.24984109185565	0.212184353262699	0.502250707830014	Exon	DLPFC
e507289	ENSG00000183808.11	ENSG00000183808	RBM12B	0.0558778362722217	-1.07549558985678	1.24983514285685	0.21218652427342	0.502252355484636	Exon	DLPFC
e843786	ENSG00000185787.14	ENSG00000185787	MORF4L1	0.0481900393451744	1.31811204321213	1.2498262370088	0.212189774378435	0.502255283354468	Exon	DLPFC
e957029	ENSG00000005884.17	ENSG00000005884	ITGA3	-0.0724753611802541	-2.0967999583258	-1.24982367027701	0.21219071108963	0.502255283354468	Exon	DLPFC
e166764	ENSG00000115827.13	ENSG00000115827	DCAF17	-0.0321203772825844	1.54674110199853	-1.2498136690741	0.212194360988784	0.502260431446612	Exon	DLPFC
e793299	ENSG00000119596.17	ENSG00000119596	YLPM1	-0.032877128396022	1.41044027201328	-1.24980268918813	0.21219836810688	0.502262584369252	Exon	DLPFC
e1050980	ENSG00000160410.14	ENSG00000160410	SHKBP1	-0.0868189626276091	-2.33339672734709	-1.24980067120536	0.212199104577263	0.502262584369252	Exon	DLPFC
e28448	ENSG00000043514.15	ENSG00000043514	TRIT1	-0.0411157522049567	-0.615797473065845	-1.24979905221287	0.212199695435989	0.502262584369252	Exon	DLPFC
e576890	ENSG00000198105.12	ENSG00000198105	ZNF248	0.0468709124117127	0.743370117492262	1.24977977500523	0.212206730832946	0.50227551754977	Exon	DLPFC
e786874	ENSG00000054654.15	ENSG00000054654	SYNE2	-0.0897203325880897	-2.63055892299082	-1.24977599735376	0.21220810954196	0.50227551754977	Exon	DLPFC
e831685	ENSG00000103657.13	ENSG00000103657	HERC1	0.0358340987543842	1.50947262962124	1.24976321152036	0.212212775966605	0.502281193727984	Exon	DLPFC
e586094	ENSG00000166295.8	ENSG00000166295	ANAPC16	-0.0350739106264119	2.74326661251133	-1.2497613435542	0.212213457721385	0.502281193727984	Exon	DLPFC
e1083746	ENSG00000088970.15	ENSG00000088970	KIZ	-0.0499541331919784	-0.544309863819547	-1.24975025050445	0.212217506403315	0.502287285213316	Exon	DLPFC
e734964	ENSG00000186298.11	ENSG00000186298	PPP1CC	-0.0308429392535626	4.12285259846098	-1.24973610921792	0.212222667695645	0.50229600997906	Exon	DLPFC
e1136498	ENSG00000100395.14	ENSG00000100395	L3MBTL2	0.0327637893424291	0.852501165494529	1.24972132521555	0.212228063664026	0.502305290059122	Exon	DLPFC
e299225	ENSG00000152208.12	ENSG00000152208	GRID2	0.091411027308342	-2.12682400292737	1.24970374221833	0.21223448135868	0.502316988233936	Exon	DLPFC
e903884	ENSG00000103111.14	ENSG00000103111	MON1B	-0.0930874889637247	-2.85642365442961	-1.24969949910388	0.212236030092572	0.502317162460318	Exon	DLPFC
e648946	ENSG00000167797.7	ENSG00000167797	CDK2AP2	-0.0628739363702049	-0.71251468880376	-1.24968730613219	0.212240480564589	0.502318847656292	Exon	DLPFC
e927095	ENSG00000181350.11	ENSG00000181350	LRRC75A	0.0787942204024273	-2.2992804820313	1.24968597170833	0.212240967637496	0.502318847656292	Exon	DLPFC
e607074	ENSG00000151640.12	ENSG00000151640	DPYSL4	0.0515388653303297	0.11668920380685	1.24968142049743	0.212242628863536	0.502318847656292	Exon	DLPFC
e293752	ENSG00000138768.14	ENSG00000138768	USO1	0.0331815379788041	2.89600675898602	1.24968075281283	0.212242872574205	0.502318847656292	Exon	DLPFC
e715520	ENSG00000166986.13	ENSG00000166986	MARS	0.0368413844717349	0.921619794663146	1.24967734148177	0.212244117742794	0.502318847656292	Exon	DLPFC
e155086	ENSG00000048991.16	ENSG00000048991	R3HDM1	0.0483971737242734	2.2464978330123	1.24966218961097	0.212249648385161	0.50232495564286	Exon	DLPFC
e508461	ENSG00000156467.9	ENSG00000156467	UQCRB	0.0442671238851458	3.64760865348893	1.24966218839042	0.212249648830683	0.50232495564286	Exon	DLPFC
e754760	ENSG00000102804.14	ENSG00000102804	TSC22D1	0.0503314291359561	-0.764117251637143	1.24965692880934	0.212251568674954	0.502326008094015	Exon	DLPFC
e721915	ENSG00000139278.9	ENSG00000139278	GLIPR1	0.066573936924119	-1.11531399147195	1.24962429785243	0.212263479858688	0.502350706408959	Exon	DLPFC
e600198	ENSG00000108039.17	ENSG00000108039	XPNPEP1	-0.0377450077294014	-0.312344128172376	-1.24957860411314	0.212280160127044	0.502386690996559	Exon	DLPFC
e915928	ENSG00000129219.13	ENSG00000129219	PLD2	0.0864901390167466	-2.33866665423495	1.24957449479227	0.212281660260443	0.502386749707047	Exon	DLPFC
e388043	ENSG00000161904.11	ENSG00000161904	LEMD2	-0.0605745408823149	-1.69813177958142	-1.249566156559	0.212284704208514	0.502390461990205	Exon	DLPFC
e312901	ENSG00000164114.18	ENSG00000164114	MAP9	0.061032210213607	-1.19887182516357	1.24955504785899	0.212288759589922	0.502394850859578	Exon	DLPFC
e725622	ENSG00000177889.9	ENSG00000177889	UBE2N	0.0320537847209723	2.72627780069551	1.2495529939022	0.212289509420824	0.502394850859578	Exon	DLPFC
e38989	ENSG00000215883.10	ENSG00000215883	CYB5RL	-0.0829263462370315	-2.6421286701276	-1.24954400722954	0.212292790176937	0.502397355873096	Exon	DLPFC
e761121	ENSG00000102595.18	ENSG00000102595	UGGT2	0.0633941267264662	-0.97672654197613	1.24953376352669	0.212296529880733	0.502397355873096	Exon	DLPFC
e1164457	ENSG00000147231.13	ENSG00000147231	CXorf57	-0.0988605635384043	-3.10579733320229	-1.24953118833831	0.212297470021122	0.502397355873096	Exon	DLPFC
e663312	ENSG00000187240.13	ENSG00000187240	DYNC2H1	0.0408403969887313	0.0797294911012677	1.24953088668066	0.212297580149394	0.502397355873096	Exon	DLPFC
e241323	ENSG00000163617.10	ENSG00000163617	CCDC191	0.0911965821133015	-2.65717983652833	1.24952988809278	0.212297944711167	0.502397355873096	Exon	DLPFC
e1041319	ENSG00000153902.13	ENSG00000153902	LGI4	-0.0482735470061929	1.65005851920849	-1.24951990271764	0.212301590170005	0.502399877883967	Exon	DLPFC
e73221	ENSG00000132680.10	ENSG00000132680	KIAA0907	0.037625145487346	-0.0343548726266822	1.24951888652157	0.212301961165218	0.502399877883967	Exon	DLPFC
e419813	ENSG00000074706.13	ENSG00000074706	IPCEF1	0.0600435606778869	2.7617421506225	1.24951355950833	0.212303905971231	0.502400319388083	Exon	DLPFC
e843372	ENSG00000041357.15	ENSG00000041357	PSMA4	0.0451519836309694	2.20019134338269	1.24950994600754	0.212305225209033	0.502400319388083	Exon	DLPFC
e828748	ENSG00000255529.7	ENSG00000255529	POLR2M	-0.0310384780975554	2.18205640758261	-1.24950469845136	0.212307141027837	0.502400319388083	Exon	DLPFC
e904002	ENSG00000140876.11	ENSG00000140876	NUDT7	0.0898344345726594	-2.51023118697799	1.24949879469914	0.212309296430807	0.502400319388083	Exon	DLPFC
e1085908	ENSG00000101337.15	ENSG00000101337	TM9SF4	0.0797612479573585	-1.31358161021171	1.24949816984017	0.212309524561717	0.502400319388083	Exon	DLPFC
e575256	ENSG00000165322.17	ENSG00000165322	ARHGAP12	0.0436883579639275	-0.0666286789376934	1.24947900238415	0.212316522529859	0.502413387751576	Exon	DLPFC
e53896	ENSG00000121940.15	ENSG00000121940	CLCC1	-0.0341914471616086	-0.0928418671930528	-1.24946390187412	0.212322035788726	0.50242294262876	Exon	DLPFC
e472829	ENSG00000105939.12	ENSG00000105939	ZC3HAV1	-0.0920460663813119	-2.41751721040639	-1.24945519260016	0.212325215628007	0.502426193865747	Exon	DLPFC
e1120234	ENSG00000185252.18	ENSG00000185252	ZNF74	0.0772111952520866	-1.9266893739621	1.249452056567	0.212326360632193	0.502426193865747	Exon	DLPFC
e566996	ENSG00000067057.16	ENSG00000067057	PFKP	0.0495427888543378	2.17640753230026	1.249447275947	0.212328106103827	0.502426650031144	Exon	DLPFC
e933886	ENSG00000007202.14	ENSG00000007202	KIAA0100	0.0260092436693147	1.25710299091693	1.24944344650545	0.212329504294333	0.502426650031144	Exon	DLPFC
e840206	ENSG00000178802.17	ENSG00000178802	MPI	0.0356824538731319	0.587060344772992	1.24943901731416	0.212331121471415	0.502426707350695	Exon	DLPFC
e703099	ENSG00000139644.12	ENSG00000139644	TMBIM6	-0.0658692324437083	0.545079840537013	-1.24943529817114	0.212332479404057	0.502426707350695	Exon	DLPFC
e693704	ENSG00000211455.7	ENSG00000211455	STK38L	0.078742766878586	-2.63777535547702	1.24940901941237	0.212342074477922	0.502438937515939	Exon	DLPFC
e693706	ENSG00000211455.7	ENSG00000211455	STK38L	0.078742766878586	-2.63777535547702	1.24940901941237	0.212342074477922	0.502438937515939	Exon	DLPFC
e693711	ENSG00000211455.7	ENSG00000211455	STK38L	0.078742766878586	-2.63777535547702	1.24940901941237	0.212342074477922	0.502438937515939	Exon	DLPFC
e340949	ENSG00000185261.14	ENSG00000185261	KIAA0825	0.0631605157392027	-1.69131119902337	1.24940296835108	0.212344283925915	0.502440674204608	Exon	DLPFC
e257044	ENSG00000114805.16	ENSG00000114805	PLCH1	0.0606289300429022	-0.284918109949084	1.24938641137554	0.212350329525265	0.502451487756194	Exon	DLPFC
e412367	ENSG00000079819.17	ENSG00000079819	EPB41L2	-0.0485448010813661	-0.327475377104007	-1.24938133324499	0.212352183774368	0.502452032560785	Exon	DLPFC
e886638	ENSG00000083799.17	ENSG00000083799	CYLD	0.0232510268798435	2.97199693625858	1.2493776989849	0.212353510809991	0.502452032560785	Exon	DLPFC
e379178	ENSG00000204655.11	ENSG00000204655	MOG	-0.149617767621678	-1.14706482255206	-1.24936566016939	0.212357906778577	0.502458942625238	Exon	DLPFC
e518997	ENSG00000105339.10	ENSG00000105339	DENND3	-0.0630999092516069	-1.07239226207161	-1.24934506331868	0.212365427863324	0.50247324686344	Exon	DLPFC
e956174	ENSG00000159210.9	ENSG00000159210	SNF8	0.0343574247245721	0.552095992089771	1.24933392225653	0.212369496180974	0.502478129354004	Exon	DLPFC
e721341	ENSG00000139291.13	ENSG00000139291	TMEM19	0.0561075730760895	-1.2422114832824	1.24933133054774	0.212370442588487	0.502478129354004	Exon	DLPFC
e54278	ENSG00000143126.7	ENSG00000143126	CELSR2	-0.064740431449383	0.668042767486358	-1.24931965823259	0.212374704975163	0.502484722986406	Exon	DLPFC
e1077069	ENSG00000130726.11	ENSG00000130726	TRIM28	-0.0405536758673977	-0.375281757537384	-1.24931303134499	0.212377124947505	0.502486957351617	Exon	DLPFC
e148805	ENSG00000114999.7	ENSG00000114999	TTL	-0.0798241985555677	-2.13695012507945	-1.24930387210057	0.212380469705663	0.502491379725485	Exon	DLPFC
e598685	ENSG00000171206.13	ENSG00000171206	TRIM8	-0.0514485471260602	-0.0904926421378911	-1.24929780001535	0.212382687121052	0.50249198551633	Exon	DLPFC
e278806	ENSG00000072832.14	ENSG00000072832	CRMP1	0.051504356933513	1.26539751006591	1.24929177513896	0.212384887313227	0.50249198551633	Exon	DLPFC
e793283	ENSG00000119616.11	ENSG00000119616	FCF1	-0.0398327724989373	0.635569255676069	-1.24929104855866	0.212385152650295	0.50249198551633	Exon	DLPFC
e1006241	ENSG00000099804.8	ENSG00000099804	CDC34	0.0359368559463989	0.818480024772891	1.24927522800223	0.212390930158087	0.502502163448734	Exon	DLPFC
e523647	ENSG00000196378.11	ENSG00000196378	ZNF34	-0.0575843743638808	-1.56968115051128	-1.24926878764341	0.212393282144881	0.50250423675167	Exon	DLPFC
e1157906	ENSG00000089472.16	ENSG00000089472	HEPH	-0.0937517673921702	-2.36115060633993	-1.24924980462594	0.212400214757739	0.502517147317769	Exon	DLPFC
e516168	ENSG00000155897.9	ENSG00000155897	ADCY8	0.0438131054755522	-0.58068658952508	1.24923734181588	0.212404766275001	0.50252274186942	Exon	DLPFC
e245517	ENSG00000114520.10	ENSG00000114520	SNX4	0.0371080716650919	0.567403858751224	1.24923524824316	0.212405530871332	0.50252274186942	Exon	DLPFC
e1025172	ENSG00000104774.12	ENSG00000104774	MAN2B1	-0.0825291672832235	-1.66600034060193	-1.24923016965733	0.212407385636363	0.502523638620536	Exon	DLPFC
e788746	ENSG00000100568.10	ENSG00000100568	VTI1B	0.0321309490832639	1.02578366873802	1.2492222389739	0.212410282047713	0.502526999719174	Exon	DLPFC
e17492	ENSG00000117614.9	ENSG00000117614	SYF2	-0.0290285035484637	2.30848320040402	-1.24921543861825	0.212412765668249	0.502529384184264	Exon	DLPFC
e47166	ENSG00000117133.10	ENSG00000117133	RPF1	0.039580847319905	-0.331123900021955	1.24920972591748	0.212414852072609	0.502530828882618	Exon	DLPFC
e671778	ENSG00000172375.12	ENSG00000172375	C2CD2L	0.051700691600184	0.0188097375860648	1.2492039730783	0.21241695315142	0.502532308277456	Exon	DLPFC
e880388	ENSG00000149930.17	ENSG00000149930	TAOK2	0.0337219746142807	1.49564455137545	1.24919889902051	0.212418806335036	0.502533201189702	Exon	DLPFC
e1062754	ENSG00000104852.14	ENSG00000104852	SNRNP70	0.0333904817471209	2.09635502242799	1.24918622798397	0.212423434192682	0.502540658273566	Exon	DLPFC
e542028	ENSG00000196305.17	ENSG00000196305	IARS	0.0435079543560573	1.13220557155597	1.24917047781623	0.212429186747012	0.502547196321507	Exon	DLPFC
e1026928	ENSG00000141837.19	ENSG00000141837	CACNA1A	0.0594697848640372	0.553267228625467	1.24916543602698	0.212431028222169	0.502547196321507	Exon	DLPFC
e1148104	ENSG00000169306.9	ENSG00000169306	IL1RAPL1	-0.0508775339174679	0.947885550883027	-1.2491648649588	0.212431236801209	0.502547196321507	Exon	DLPFC
e542498	ENSG00000106809.10	ENSG00000106809	OGN	-0.17695612419989	-3.27768772806913	-1.24916249885727	0.212432101006393	0.502547196321507	Exon	DLPFC
e178729	ENSG00000155749.12	ENSG00000155749	ALS2CR12	0.075533071513931	-2.11326555495249	1.24915576946969	0.212434558891048	0.502549519614666	Exon	DLPFC
e126253	ENSG00000115239.21	ENSG00000115239	ASB3	-0.033022381230174	1.17634802211026	-1.24913979221766	0.212440394607615	0.502557771925658	Exon	DLPFC
e29064	ENSG00000049089.13	ENSG00000049089	COL9A2	-0.111233250133338	-1.97651428345555	-1.24913813774879	0.212440998911633	0.502557771925658	Exon	DLPFC
e784641	ENSG00000100578.14	ENSG00000100578	KIAA0586	-0.0580777943160498	-1.88275999585387	-1.24911859932901	0.212448135523133	0.502571163178025	Exon	DLPFC
e326232	ENSG00000164190.16	ENSG00000164190	NIPBL	-0.0378191336180266	0.786960741233475	-1.24909108599952	0.212458185348395	0.502588454359292	Exon	DLPFC
e409811	ENSG00000111877.17	ENSG00000111877	MCM9	-0.0536522080558601	-1.52550617943877	-1.24908682175516	0.212459742984664	0.502588454359292	Exon	DLPFC
e926396	ENSG00000011295.15	ENSG00000011295	TTC19	0.059053225592489	-0.990376703798173	1.24908646678376	0.212459872648416	0.502588454359292	Exon	DLPFC
e703057	ENSG00000139644.12	ENSG00000139644	TMBIM6	-0.0657343183022849	0.548201912451224	-1.24907050623299	0.21246570276864	0.502598754452831	Exon	DLPFC
e256696	ENSG00000174953.13	ENSG00000174953	DHX36	0.0349971940715876	1.07956868060679	1.24906033912618	0.212469416701927	0.50260404848694	Exon	DLPFC
e667318	ENSG00000086827.8	ENSG00000086827	ZW10	-0.0429299330580325	-0.746809773901892	-1.24905597187451	0.212471012025812	0.502604330835557	Exon	DLPFC
e124416	ENSG00000068784.12	ENSG00000068784	SRBD1	-0.0512555428021849	-1.06108212394526	-1.24904669181865	0.212474401988624	0.502608858404212	Exon	DLPFC
e656647	ENSG00000078124.11	ENSG00000078124	ACER3	-0.0701787990284306	-1.29590864156596	-1.24903502111814	0.212478665298905	0.502615451801766	Exon	DLPFC
e235620	ENSG00000169855.19	ENSG00000169855	ROBO1	-0.0412062518103493	0.101996881912972	-1.24901124395429	0.212487351295743	0.502631387549914	Exon	DLPFC
e843274	ENSG00000136381.12	ENSG00000136381	IREB2	0.042481658836236	0.462838193120072	1.2490051652212	0.212489571949126	0.502631387549914	Exon	DLPFC
e757282	ENSG00000139668.8	ENSG00000139668	WDFY2	-0.0804518322377803	-1.61552848229821	-1.24900198496963	0.212490733749957	0.502631387549914	Exon	DLPFC
e225693	ENSG00000041880.14	ENSG00000041880	PARP3	-0.0504665605666347	-0.910701504775847	-1.24900041784645	0.21249130624882	0.502631387549914	Exon	DLPFC
e211482	ENSG00000168016.13	ENSG00000168016	TRANK1	0.0603672249600012	-0.25935995404414	1.24897167994795	0.212501804929015	0.502652729734149	Exon	DLPFC
e751328	ENSG00000073910.19	ENSG00000073910	FRY	0.0902391289719105	-2.06174650321087	1.24896039438655	0.212505927932537	0.502658990672227	Exon	DLPFC
e1076559	ENSG00000198131.13	ENSG00000198131	ZNF544	0.0964351807000532	-2.88263599234184	1.24894560672906	0.212511330459967	0.502668278072913	Exon	DLPFC
e180971	ENSG00000118257.16	ENSG00000118257	NRP2	-0.0557549388534735	-1.22476266198098	-1.24893820154374	0.212514035910133	0.50267118579877	Exon	DLPFC
e729685	ENSG00000111670.14	ENSG00000111670	GNPTAB	0.0393894757650284	0.67061290004578	1.24892503228968	0.212518847297844	0.50267907474001	Exon	DLPFC
e611568	ENSG00000174672.15	ENSG00000174672	BRSK2	0.060516491504828	-0.305042040838044	1.24891994566854	0.212520705716314	0.50267997884746	Exon	DLPFC
e865949	ENSG00000280000.1	ENSG00000280000		0.0670959806742158	0.495708292845746	1.24889390092106	0.212530221459266	0.502696191476753	Exon	DLPFC
e458625	ENSG00000172354.9	ENSG00000172354	GNB2	0.056644367944186	-0.797242181238716	1.24889310439163	0.212530512485171	0.502696191476753	Exon	DLPFC
e352108	ENSG00000146021.14	ENSG00000146021	KLHL3	-0.0423671478308683	-0.14451712504863	-1.24888132238132	0.21253481728164	0.502702881798497	Exon	DLPFC
e481953	ENSG00000036448.9	ENSG00000036448	MYOM2	0.10541338864574	-2.33938505393686	1.24887255207184	0.212538021733178	0.502706969429131	Exon	DLPFC
e982938	ENSG00000183010.16	ENSG00000183010	PYCR1	0.0759676743846026	-1.22270247358853	1.24885443749413	0.212544640457355	0.502719132577959	Exon	DLPFC
e587235	ENSG00000250959.2	ENSG00000250959	GLUD1P3	-0.0681589842369625	-1.99878547144237	-1.24884088719249	0.212549591579095	0.502727351304858	Exon	DLPFC
e640798	ENSG00000173486.12	ENSG00000173486	FKBP2	0.0378451094352176	1.34226773307126	1.2488259347607	0.212555055119881	0.502736781894888	Exon	DLPFC
e1006889	ENSG00000175221.14	ENSG00000175221	MED16	-0.0563438320476238	-1.1881352105798	-1.24881634917956	0.212558557694941	0.50274157429555	Exon	DLPFC
e259534	ENSG00000121871.3	ENSG00000121871	SLITRK3	0.0555888281568602	3.98911248908315	1.24880790184747	0.21256164438806	0.502745022134698	Exon	DLPFC
e817448	ENSG00000247556.6	ENSG00000247556	OIP5-AS1	0.0637932392695645	-1.42274725094708	1.24880039712773	0.21256438667366	0.502745022134698	Exon	DLPFC
e484220	ENSG00000164733.20	ENSG00000164733	CTSB	0.102440799256628	-2.42798174419488	1.24880023868358	0.212564444570715	0.502745022134698	Exon	DLPFC
e4297	ENSG00000149527.17	ENSG00000149527	PLCH2	0.0639342346839427	-0.731946167111664	1.24879539627035	0.212566214041846	0.502745715337161	Exon	DLPFC
e22678	ENSG00000121753.12	ENSG00000121753	ADGRB2	0.0605126209874394	1.15782461582046	1.24878617737426	0.212569582757542	0.502750190917389	Exon	DLPFC
e487620	ENSG00000158856.17	ENSG00000158856	DMTN	0.071483209842148	2.48095529394526	1.248779101125	0.212572168545895	0.50275281473996	Exon	DLPFC
e1063986	ENSG00000142541.16	ENSG00000142541	RPL13A	-0.0408255335001142	4.35859679958842	-1.248773260869	0.212574302697331	0.502754362563648	Exon	DLPFC
e196382	ENSG00000068024.16	ENSG00000068024	HDAC4	-0.0498626170442392	-0.485857934264959	-1.24876922963984	0.212575775801669	0.502754362563648	Exon	DLPFC
e1130043	ENSG00000198089.14	ENSG00000198089	SFI1	0.0986929234887404	-3.12329040745763	1.24876252251934	0.212578226754981	0.502756667411893	Exon	DLPFC
e486963	ENSG00000104613.11	ENSG00000104613	INTS10	0.0295023647917447	1.24264341655312	1.24875741605323	0.212580092801994	0.502757588909127	Exon	DLPFC
e759111	ENSG00000136111.12	ENSG00000136111	TBC1D4	0.040364031502856	0.298024395827666	1.24875244718953	0.212581908576605	0.502758391498817	Exon	DLPFC
e616971	ENSG00000166405.14	ENSG00000166405	RIC3	0.0450790877201571	-0.313923295989739	1.24873117268675	0.212589683057113	0.50277328637997	Exon	DLPFC
e28248	ENSG00000090621.13	ENSG00000090621	PABPC4	-0.0659319658326626	-1.72650146953002	-1.24871607077437	0.21259520197274	0.502781909074715	Exon	DLPFC
e145976	ENSG00000135953.10	ENSG00000135953	MFSD9	-0.0939517350268967	-3.02018295430583	-1.24870381554634	0.2125996806587	0.502781909074715	Exon	DLPFC
e648018	ENSG00000173020.10	ENSG00000173020	GRK2	0.0509005587405751	0.564249861884345	1.24870340680199	0.212599830035933	0.502781909074715	Exon	DLPFC
e839243	ENSG00000138629.15	ENSG00000138629	UBL7	0.0379922988424179	0.68904473726096	1.24870090794225	0.212600743255715	0.502781909074715	Exon	DLPFC
e766473	ENSG00000100814.17	ENSG00000100814	CCNB1IP1	0.0479651161278968	-0.0058831131860348	1.24869644615165	0.212602373844683	0.502781909074715	Exon	DLPFC
e1022327	ENSG00000129351.17	ENSG00000129351	ILF3	-0.0311563067745629	1.09868007561119	-1.24869252330945	0.212603807479113	0.502781909074715	Exon	DLPFC
e576524	ENSG00000095794.19	ENSG00000095794	CREM	0.0540023060237271	-0.137767959050144	1.24869060877633	0.212604507163287	0.502781909074715	Exon	DLPFC
e8314	ENSG00000054523.17	ENSG00000054523	KIF1B	-0.0332074953828613	2.3478217649542	-1.2486830313929	0.212607276405854	0.502781909074715	Exon	DLPFC
e849256	ENSG00000185033.14	ENSG00000185033	SEMA4B	-0.0560167618437247	-0.447891471083974	-1.24867645395058	0.212609680229567	0.502781909074715	Exon	DLPFC
e671583	ENSG00000256269.6	ENSG00000256269	HMBS	-0.071954847214832	-2.11737387048896	-1.24867398475466	0.212610582638874	0.502781909074715	Exon	DLPFC
e1061272	ENSG00000105483.16	ENSG00000105483	CARD8	-0.0890063069901213	-2.67934206532835	-1.24866007415618	0.212615666553697	0.502781909074715	Exon	DLPFC
e1061336	ENSG00000105483.16	ENSG00000105483	CARD8	-0.0890063069901213	-2.67934206532835	-1.24866007415618	0.212615666553697	0.502781909074715	Exon	DLPFC
e933050	ENSG00000087095.12	ENSG00000087095	NLK	0.02885180110909	2.17313663096275	1.24865981977554	0.212615759523165	0.502781909074715	Exon	DLPFC
e266025	ENSG00000114867.20	ENSG00000114867	EIF4G1	0.040847576872316	0.362344531167377	1.24865672142886	0.21261689189016	0.502781909074715	Exon	DLPFC
e716839	ENSG00000123297.17	ENSG00000123297	TSFM	0.0681621126875569	-1.41563317495502	1.24865309085795	0.212618218777155	0.502781909074715	Exon	DLPFC
e15088	ENSG00000142794.18	ENSG00000142794	NBPF3	0.0502507245827658	-1.15189528507479	1.24865225975385	0.212618522526706	0.502781909074715	Exon	DLPFC
e995142	ENSG00000186814.12	ENSG00000186814	ZSCAN30	-0.0340247364460885	2.62471710318318	-1.24864895916371	0.212619728820071	0.502781909074715	Exon	DLPFC
e282212	ENSG00000145147.19	ENSG00000145147	SLIT2	0.0612705840029943	0.189593049234084	1.24864847498733	0.212619905776344	0.502781909074715	Exon	DLPFC
e789680	ENSG00000100626.16	ENSG00000100626	GALNT16	0.0708855574140875	-1.03407039256226	1.24863390749171	0.212625229939261	0.502790271599141	Exon	DLPFC
e12706	ENSG00000159363.17	ENSG00000159363	ATP13A2	0.0552544164952045	0.9002337950309	1.24862282705765	0.212629279707372	0.502790271599141	Exon	DLPFC
e754800	ENSG00000133114.17	ENSG00000133114	GPALPP1	0.0335359648735857	1.78206467933279	1.24862260753787	0.21262935993983	0.502790271599141	Exon	DLPFC
e947363	ENSG00000033627.15	ENSG00000033627	ATP6V0A1	0.0377993270523726	2.82674092105801	1.24861925554263	0.21263058506596	0.502790271599141	Exon	DLPFC
e965145	ENSG00000170921.14	ENSG00000170921	TANC2	0.0483365314252998	0.854260518479015	1.24861546496564	0.212631970496205	0.502790271599141	Exon	DLPFC
e933801	ENSG00000167524.14	ENSG00000167524		0.0601951325813912	-1.11058481437074	1.2486145600362	0.212632301242761	0.502790271599141	Exon	DLPFC
e250936	ENSG00000174611.11	ENSG00000174611	KY	0.0662572806393252	-1.73039788880002	1.2485987409203	0.212638083099796	0.502800451949094	Exon	DLPFC
e747556	ENSG00000198040.10	ENSG00000198040	ZNF84	0.0367270370441362	0.41633543128968	1.24858398121443	0.212643477847285	0.502805916097974	Exon	DLPFC
e660636	ENSG00000110172.11	ENSG00000110172	CHORDC1	0.0839239616193612	0.3757365991787	1.24857787828691	0.212645708527308	0.502805916097974	Exon	DLPFC
e515191	ENSG00000104549.11	ENSG00000104549	SQLE	0.0530986735288751	0.469714091210815	1.24857669483743	0.212646141091696	0.502805916097974	Exon	DLPFC
e698224	ENSG00000151239.13	ENSG00000151239	TWF1	-0.0376091910025907	0.776797035516672	-1.24857175976398	0.212647944924647	0.502805916097974	Exon	DLPFC
e1113432	ENSG00000160209.18	ENSG00000160209	PDXK	0.0630674050083732	-0.169564926982967	1.24857017173412	0.212648525372386	0.502805916097974	Exon	DLPFC
e411503	ENSG00000152894.14	ENSG00000152894	PTPRK	-0.0379803586419415	0.864131512282033	-1.24856818030766	0.212649253269007	0.502805916097974	Exon	DLPFC
e902842	ENSG00000168411.13	ENSG00000168411	RFWD3	-0.0533426029526532	-0.728919868256288	-1.2485492724379	0.212656164472636	0.502818766148736	Exon	DLPFC
e558489	ENSG00000130713.15	ENSG00000130713	EXOSC2	0.0342602504591058	0.631112150508076	1.24852513460607	0.212664987568466	0.502836136598222	Exon	DLPFC
e947868	ENSG00000108797.11	ENSG00000108797	CNTNAP1	0.0653078565748166	2.01872081244061	1.24850023812954	0.21267408824964	0.502854163139126	Exon	DLPFC
e860356	ENSG00000167969.12	ENSG00000167969	ECI1	-0.0451960042245394	-0.631001581461787	-1.24847978213985	0.212681565962497	0.502865704229769	Exon	DLPFC
e464293	ENSG00000091129.19	ENSG00000091129	NRCAM	0.0371924313057846	3.95677545492639	1.24847880590033	0.212681922832852	0.502865704229769	Exon	DLPFC
e463724	ENSG00000091140.12	ENSG00000091140	DLD	0.0391780764134546	2.16524755845895	1.24847381976505	0.212683745552019	0.502866522276628	Exon	DLPFC
e607756	ENSG00000130640.13	ENSG00000130640	TUBGCP2	-0.0870530262414352	-2.72236200527538	-1.24846189176863	0.21268810596658	0.502871387546619	Exon	DLPFC
e800353	ENSG00000089737.15	ENSG00000089737	DDX24	0.0354100684027938	3.23319966379727	1.24846011147035	0.212688756780398	0.502871387546619	Exon	DLPFC
e562622	ENSG00000148396.18	ENSG00000148396	SEC16A	-0.0463014563401219	-0.250286689203494	-1.24844840323417	0.21269303693166	0.502878015734593	Exon	DLPFC
e631901	ENSG00000213619.9	ENSG00000213619	NDUFS3	0.0327445955134278	1.70991164696061	1.24843936037509	0.212696342750287	0.502882340195827	Exon	DLPFC
e874083	ENSG00000185864.16	ENSG00000185864	NPIPB4	-0.183537077897655	-3.255272850389	-1.24843045783864	0.212699597307252	0.502886543398849	Exon	DLPFC
e1161549	ENSG00000072133.10	ENSG00000072133	RPS6KA6	0.0516013688236032	-0.685463344584064	1.24841537078429	0.212705112860288	0.502889387703014	Exon	DLPFC
e296189	ENSG00000138674.16	ENSG00000138674	SEC31A	-0.0849614000695016	-2.03172192350756	-1.24841233275154	0.212706223522425	0.502889387703014	Exon	DLPFC
e651044	ENSG00000131626.16	ENSG00000131626	PPFIA1	-0.047132912314785	-0.728043310087614	-1.2484103828413	0.212706936384459	0.502889387703014	Exon	DLPFC
e366196	ENSG00000164463.12	ENSG00000164463	CREBRF	-0.0728589415864175	-2.27814081978196	-1.24840744484049	0.212708010482934	0.502889387703014	Exon	DLPFC
e552034	ENSG00000148200.16	ENSG00000148200	NR6A1	0.08226320520833	-2.78945137225457	1.24840565187334	0.212708665972531	0.502889387703014	Exon	DLPFC
e393133	ENSG00000112659.13	ENSG00000112659	CUL9	0.0716784155369596	-1.38072545788457	1.24840292979719	0.212709661137229	0.502889387703014	Exon	DLPFC
e307248	ENSG00000170917.13	ENSG00000170917	NUDT6	0.0542002002708457	-1.49897145018278	1.24838163357414	0.212717446946828	0.502904303391644	Exon	DLPFC
e191978	ENSG00000115053.15	ENSG00000115053	NCL	-0.0379933566791546	2.68767359162714	-1.24837721209042	0.212719063448594	0.502904633563109	Exon	DLPFC
e192400	ENSG00000144535.19	ENSG00000144535	DIS3L2	-0.0451104273254981	-0.32677930860351	-1.24836856669783	0.212722224244171	0.502904755460346	Exon	DLPFC
e170388	ENSG00000155657.25	ENSG00000155657	TTN	-0.118041336900317	-3.06123994829211	-1.24836544552718	0.212723365366986	0.502904755460346	Exon	DLPFC
e830413	ENSG00000129003.15	ENSG00000129003	VPS13C	-0.0421794712525601	0.0968167311905153	-1.24836495269787	0.212723545549393	0.502904755460346	Exon	DLPFC
e157391	ENSG00000168280.16	ENSG00000168280	KIF5C	0.0317582388142196	4.29335459794663	1.24834710583803	0.212730070581137	0.502916689910526	Exon	DLPFC
e381693	ENSG00000206344.6	ENSG00000206344	HCG27	0.085626907587896	-1.55658761598438	1.24832808973739	0.212737023261439	0.502919787485639	Exon	DLPFC
e888662	ENSG00000125124.11	ENSG00000125124	BBS2	-0.0409033232331552	1.23579701250091	-1.24832240982726	0.212739099986198	0.502919787485639	Exon	DLPFC
e1144553	ENSG00000005302.17	ENSG00000005302	MSL3	0.0424593031841849	-0.364176797845215	1.24831840876441	0.212740562888995	0.502919787485639	Exon	DLPFC
e361675	ENSG00000164574.15	ENSG00000164574	GALNT10	-0.0732951941332688	-1.88548084411896	-1.248317551371	0.21274087637745	0.502919787485639	Exon	DLPFC
e361853	ENSG00000155506.16	ENSG00000155506	LARP1	0.0431616811824911	1.60862283618236	1.24831702160982	0.212741070074016	0.502919787485639	Exon	DLPFC
e165451	ENSG00000138382.14	ENSG00000138382	METTL5	0.0416724952296846	0.61623442272672	1.24831538793002	0.212741667397117	0.502919787485639	Exon	DLPFC
e930522	ENSG00000264940.4	ENSG00000264940	SNORD3C	0.15025500410643	4.0448560243274	1.24831524660544	0.212741719069744	0.502919787485639	Exon	DLPFC
e915230	ENSG00000132382.14	ENSG00000132382	MYBBP1A	0.0483224413982392	-0.398769157638764	1.24830565024351	0.212745227817178	0.502923739512205	Exon	DLPFC
e48330	ENSG00000065243.19	ENSG00000065243	PKN2	-0.0475585457159419	-0.924420555867454	-1.24830259579215	0.212746344634459	0.502923739512205	Exon	DLPFC
e224814	ENSG00000114395.10	ENSG00000114395	CYB561D2	-0.0574001088447372	-1.52871271465827	-1.24829441733689	0.212749334992805	0.502926779672301	Exon	DLPFC
e44824	ENSG00000254685.6	ENSG00000254685	FPGT	-0.0520953508691155	0.258641819658771	-1.2482910000234	0.212750584503312	0.502926779672301	Exon	DLPFC
e367214	ENSG00000113194.12	ENSG00000113194	FAF2	-0.0384487517994732	-0.466078509776842	-1.24828556064893	0.212752573373535	0.502927989896679	Exon	DLPFC
e815448	ENSG00000137801.10	ENSG00000137801	THBS1	-0.138902898204781	-1.3816296610387	-1.24828001262084	0.212754601986109	0.502929294050951	Exon	DLPFC
e790515	ENSG00000197555.9	ENSG00000197555	SIPA1L1	0.049464464275312	0.604139521434712	1.24826759714113	0.212759141703599	0.502936534131365	Exon	DLPFC
e416350	ENSG00000189007.15	ENSG00000189007	ADAT2	0.0778679658569676	-2.42284368306431	1.24825963136013	0.212762054426703	0.502939928122645	Exon	DLPFC
e482109	ENSG00000253853.1	ENSG00000253853		0.125905144520198	-2.49339487463635	1.24825237114544	0.212764709181549	0.502942712269925	Exon	DLPFC
e174527	ENSG00000128699.13	ENSG00000128699	ORMDL1	-0.0668746136514347	-1.95991038079928	-1.24824810092345	0.212766270633169	0.502942911997547	Exon	DLPFC
e148665	ENSG00000144161.12	ENSG00000144161	ZC3H8	0.0497703363128055	-0.114075165928063	1.24824310762485	0.212768096495899	0.502943334052633	Exon	DLPFC
e1130173	ENSG00000241878.10	ENSG00000241878	PISD	0.0757407987071063	-1.97422020261047	1.24823953439163	0.212769403100757	0.502943334052633	Exon	DLPFC
e178583	ENSG00000003400.14	ENSG00000003400	CASP10	-0.122463699718581	-3.11617688412779	-1.24822377421604	0.212775166108311	0.502946776845586	Exon	DLPFC
e456824	ENSG00000221838.9	ENSG00000221838	AP4M1	0.049924811797597	-1.46049573696822	1.2482151721915	0.212778311649721	0.502946776845586	Exon	DLPFC
e14627	ENSG00000075151.20	ENSG00000075151	EIF4G3	0.0220687913921712	4.32852714051478	1.24821212225401	0.212779426942324	0.502946776845586	Exon	DLPFC
e7197	ENSG00000049246.14	ENSG00000049246	PER3	-0.0518168494286655	-0.501139066575538	-1.24821156358405	0.212779631235652	0.502946776845586	Exon	DLPFC
e269577	ENSG00000196083.9	ENSG00000196083	IL1RAP	0.0591658430972746	-1.13471413977741	1.24821127387385	0.212779737176359	0.502946776845586	Exon	DLPFC
e990345	ENSG00000101639.18	ENSG00000101639	CEP192	-0.0445946303538603	-0.54109539603603	-1.24820864384099	0.212780698923832	0.502946776845586	Exon	DLPFC
e568948	ENSG00000048740.18	ENSG00000048740	CELF2	0.0711424305643237	-0.405533456993179	1.248207278064	0.212781198360878	0.502946776845586	Exon	DLPFC
e575145	ENSG00000165322.17	ENSG00000165322	ARHGAP12	0.038047621465355	0.278024702199292	1.24819382641201	0.212786117403592	0.502950737190221	Exon	DLPFC
e508633	ENSG00000147649.9	ENSG00000147649	MTDH	-0.0319649684736036	1.83057777405112	-1.24819285575378	0.21278647236016	0.502950737190221	Exon	DLPFC
e262718	ENSG00000136522.13	ENSG00000136522	MRPL47	0.0410517907192008	0.275889816737124	1.24818540046418	0.212789198672892	0.502950737190221	Exon	DLPFC
e1091148	ENSG00000174365.19	ENSG00000174365	SNHG11	0.0674138857497607	-2.1122038250068	1.24818250157592	0.212790258769469	0.502950737190221	Exon	DLPFC
e1091158	ENSG00000174365.19	ENSG00000174365	SNHG11	0.0674138857497607	-2.1122038250068	1.24818250157592	0.212790258769469	0.502950737190221	Exon	DLPFC
e227486	ENSG00000010327.10	ENSG00000010327	STAB1	-0.136215976715135	-2.69779505872834	-1.24815945708072	0.212798686064056	0.502964737333919	Exon	DLPFC
e8137	ENSG00000173614.13	ENSG00000173614	NMNAT1	0.0483207132324353	-1.00940230224887	1.24815822661491	0.212799136048084	0.502964737333919	Exon	DLPFC
e411431	ENSG00000152894.14	ENSG00000152894	PTPRK	-0.0400679980332277	0.909293748118743	-1.24813680126358	0.212806971456312	0.50297976569077	Exon	DLPFC
e967437	ENSG00000258890.6	ENSG00000258890	CEP95	0.084284503049755	-2.31783246294163	1.24812067908104	0.212812867594735	0.502989917081682	Exon	DLPFC
e747129	ENSG00000176915.14	ENSG00000176915	ANKLE2	-0.0407914003771701	0.149699711000472	-1.24811697944357	0.212814220627677	0.502989917081682	Exon	DLPFC
e682497	ENSG00000067182.7	ENSG00000067182	TNFRSF1A	-0.118798741548718	-3.07378959132712	-1.2481126382085	0.212815808313909	0.502990178459451	Exon	DLPFC
e548482	ENSG00000148218.15	ENSG00000148218	ALAD	-0.0616467976510375	0.401485359984635	-1.24809273126632	0.212823088835482	0.502998647004585	Exon	DLPFC
e751219	ENSG00000073910.19	ENSG00000073910	FRY	0.0491098101138028	0.707172635142042	1.24809189762951	0.212823393723552	0.502998647004585	Exon	DLPFC
e219214	ENSG00000164054.15	ENSG00000164054	SHISA5	0.0598541968387696	-0.685158354739331	1.24808714482343	0.212825131985235	0.502998647004585	Exon	DLPFC
e801962	ENSG00000090061.17	ENSG00000090061	CCNK	-0.039447714360288	0.302968457890471	-1.24808668582532	0.212825299856891	0.502998647004585	Exon	DLPFC
e228638	ENSG00000055955.15	ENSG00000055955	ITIH4	0.0898575056405138	-2.81588447282946	1.24807544682154	0.212829410383414	0.503002694191422	Exon	DLPFC
e999558	ENSG00000187323.11	ENSG00000187323	DCC	-0.0604208310915962	-1.01015736402641	-1.2480739261805	0.212829966543473	0.503002694191422	Exon	DLPFC
e642985	ENSG00000162300.11	ENSG00000162300	ZFPL1	-0.0560883489804025	-1.4149646538436	-1.24806482683519	0.212833294564874	0.503007068550279	Exon	DLPFC
e240945	ENSG00000072858.10	ENSG00000072858	SIDT1	0.0587920998025653	-0.308509830925877	1.24805760436777	0.212835936158279	0.503007158515096	Exon	DLPFC
e922538	ENSG00000179094.14	ENSG00000179094	PER1	-0.0811348717651528	-0.482060816770955	-1.24805622820294	0.21283643948868	0.503007158515096	Exon	DLPFC
e406748	ENSG00000118690.12	ENSG00000118690	ARMC2	0.0567055382994858	-1.55902139848342	1.24804898122335	0.212839090075772	0.503007158515096	Exon	DLPFC
e350467	ENSG00000170606.13	ENSG00000170606	HSPA4	0.0421322398660748	2.84709591021847	1.2480464213569	0.212840026354166	0.503007158515096	Exon	DLPFC
e881593	ENSG00000169217.8	ENSG00000169217	CD2BP2	0.0293860006143081	1.19225302211181	1.24804365496711	0.212841038172415	0.503007158515096	Exon	DLPFC
e217070	ENSG00000178038.16	ENSG00000178038	ALS2CL	0.117384831824772	-3.21035988217853	1.24803568000817	0.212843955065411	0.503007158515096	Exon	DLPFC
e395184	ENSG00000069122.18	ENSG00000069122	ADGRF5	-0.0620199787074771	-0.748416486334699	-1.24803313919767	0.21284488438943	0.503007158515096	Exon	DLPFC
e137735	ENSG00000176407.17	ENSG00000176407	KCMF1	0.0339136407168182	1.07440712617847	1.24803199721922	0.212845302079156	0.503007158515096	Exon	DLPFC
e803866	ENSG00000140153.17	ENSG00000140153	WDR20	-0.0798980805084848	-1.27313810909458	-1.24802587955204	0.212847539685547	0.503007158515096	Exon	DLPFC
e43989	ENSG00000033122.18	ENSG00000033122	LRRC7	-0.0588255006161676	-0.84553159437224	-1.24802433641874	0.212848104106806	0.503007158515096	Exon	DLPFC
e259878	ENSG00000114209.14	ENSG00000114209	PDCD10	0.0555266401204159	-0.590414897358041	1.24801954099024	0.212849858104655	0.503007812768976	Exon	DLPFC
e906333	ENSG00000103194.15	ENSG00000103194	USP10	-0.0500915419214451	-1.05029235627999	-1.24801077800851	0.212853063319979	0.503010910975652	Exon	DLPFC
e295110	ENSG00000163291.14	ENSG00000163291	PAQR3	-0.0367808213197396	0.552370957641092	-1.24800787968425	0.212854123440966	0.503010910975652	Exon	DLPFC
e663918	ENSG00000204397.7	ENSG00000204397	CARD16	-0.126546858475485	-3.16414948565383	-1.24800355367056	0.212855705775488	0.503011159522713	Exon	DLPFC
e80745	ENSG00000143190.21	ENSG00000143190	POU2F1	0.0508274126915775	-0.875704362958281	1.24799151696442	0.212860108510019	0.503012958338252	Exon	DLPFC
e376314	ENSG00000165097.13	ENSG00000165097	KDM1B	-0.065420373800693	-0.382923070590064	-1.24799128371759	0.21286019382669	0.503012958338252	Exon	DLPFC
e507275	ENSG00000183808.11	ENSG00000183808	RBM12B	0.0557444457999631	-1.07503230769654	1.24798935732257	0.212860898461499	0.503012958338252	Exon	DLPFC
e135691	ENSG00000204843.12	ENSG00000204843	DCTN1	0.0332121720901933	3.0960253866009	1.24796933088774	0.212868223810615	0.503026778124755	Exon	DLPFC
e845512	ENSG00000214575.9	ENSG00000214575	CPEB1	-0.092103232207023	-2.45058139578432	-1.24795195495172	0.212874579797823	0.503038307045886	Exon	DLPFC
e603190	ENSG00000119979.16	ENSG00000119979	FAM45A	0.0379717303369411	-0.0796108198329066	1.24794509073344	0.212877090715358	0.5030384693246	Exon	DLPFC
e1127892	ENSG00000239282.7	ENSG00000239282	GATSL3	0.102082676405289	-2.95710926549961	1.24794369042076	0.212877602949618	0.5030384693246	Exon	DLPFC
e325438	ENSG00000113494.16	ENSG00000113494	PRLR	0.11077914704843	-2.7301338401814	1.24793330653244	0.212881401402968	0.503043954409582	Exon	DLPFC
e661489	ENSG00000020922.12	ENSG00000020922	MRE11A	-0.0578747312925082	-1.63655859941208	-1.24792334074214	0.212885046961192	0.503049078126024	Exon	DLPFC
e709106	ENSG00000094916.14	ENSG00000094916	CBX5	0.0363021303269225	2.52350282759507	1.24791573952346	0.212887827572432	0.503049123535326	Exon	DLPFC
e129122	ENSG00000173163.10	ENSG00000173163	COMMD1	0.030750978989361	0.979212377906187	1.24791521152941	0.21288802071957	0.503049123535326	Exon	DLPFC
e502363	ENSG00000137573.13	ENSG00000137573	SULF1	0.0666128028186154	-1.08569888753419	1.24789547251109	0.212895241602105	0.503053210894049	Exon	DLPFC
e966358	ENSG00000087191.12	ENSG00000087191	PSMC5	0.0670570097341858	-1.67507975509137	1.247892466659	0.212896341211621	0.503053210894049	Exon	DLPFC
e519800	ENSG00000250571.6	ENSG00000250571	GLI4	-0.0574701308462616	-1.12220550200444	-1.24788798757667	0.212897979770132	0.503053210894049	Exon	DLPFC
e350834	ENSG00000113558.18	ENSG00000113558	SKP1	0.0289230480903436	5.7939305354487	1.24788671496534	0.212898445324333	0.503053210894049	Exon	DLPFC
e181110	ENSG00000023228.13	ENSG00000023228	NDUFS1	0.025989382318949	2.86886883016972	1.24788423050797	0.212899354205346	0.503053210894049	Exon	DLPFC
e502481	ENSG00000137573.13	ENSG00000137573	SULF1	0.0770650703678218	-1.49205932732099	1.24788223063557	0.212900085814247	0.503053210894049	Exon	DLPFC
e526119	ENSG00000107036.11	ENSG00000107036	RIC1	0.0717728683435257	-1.49377785121849	1.24788221522928	0.212900091450306	0.503053210894049	Exon	DLPFC
e800848	ENSG00000100697.14	ENSG00000100697	DICER1	-0.0512634335090595	1.0126146443007	-1.24784841200723	0.212912457884407	0.503078940260659	Exon	DLPFC
e370687	ENSG00000127022.14	ENSG00000127022	CANX	-0.0291526548510672	3.46208558511061	-1.24782952891408	0.212919366225602	0.503091772737197	Exon	DLPFC
e1013430	ENSG00000142002.16	ENSG00000142002	DPP9	-0.0665193316350797	-1.62557116843795	-1.24782406316102	0.212921365890567	0.503093006760047	Exon	DLPFC
e937734	ENSG00000126858.16	ENSG00000126858	RHOT1	0.0301597911754138	2.19136201541834	1.2478175110387	0.212923763025484	0.503095179905746	Exon	DLPFC
e435544	ENSG00000164619.8	ENSG00000164619	BMPER	0.0580144463765661	-0.722297460114474	1.247800927407	0.212929830338277	0.503097328028839	Exon	DLPFC
e183151	ENSG00000030419.16	ENSG00000030419	IKZF2	-0.0744610018455149	-0.889759604826122	-1.2477970135826	0.212931262274327	0.503097328028839	Exon	DLPFC
e1162401	ENSG00000101811.13	ENSG00000101811	CSTF2	0.0444628200229055	-0.647480871872874	1.2477968209436	0.212931332754604	0.503097328028839	Exon	DLPFC
e540667	ENSG00000135040.15	ENSG00000135040	NAA35	0.0391654912949704	0.100097113722102	1.24779411497483	0.212932322781428	0.503097328028839	Exon	DLPFC
e364327	ENSG00000145934.16	ENSG00000145934	TENM2	0.0712874104544255	-0.165787459015217	1.24779235410247	0.212932967029704	0.503097328028839	Exon	DLPFC
e464081	ENSG00000091129.19	ENSG00000091129	NRCAM	0.0411487278898577	3.40633285244424	1.24779079722243	0.212933536644733	0.503097328028839	Exon	DLPFC
e580893	ENSG00000150275.17	ENSG00000150275	PCDH15	0.0534970611529047	-0.743387885106923	1.24778314925624	0.212936334818857	0.503100448566377	Exon	DLPFC
e391370	ENSG00000161912.17	ENSG00000161912	ADCY10P1	-0.119951869925517	-2.97722508935237	-1.24777246493943	0.212940243952284	0.503106193883876	Exon	DLPFC
e725724	ENSG00000120833.13	ENSG00000120833	SOCS2	0.0623171227327565	-1.33815952884025	1.24773648338577	0.212953409116263	0.503133807857715	Exon	DLPFC
e794726	ENSG00000198894.7	ENSG00000198894	CIPC	-0.038173396413604	1.57369496977343	-1.24773211999049	0.212955005663723	0.503134089076839	Exon	DLPFC
e814434	ENSG00000215252.11	ENSG00000215252	GOLGA8B	0.129673559805428	-2.46713040204501	1.2477255204797	0.212957420412662	0.503136303386794	Exon	DLPFC
e857414	ENSG00000059145.18	ENSG00000059145	UNKL	-0.0852655075605969	-2.11206975104644	-1.2477198645978	0.212959489905311	0.503137446466606	Exon	DLPFC
e926105	ENSG00000187607.15	ENSG00000187607	ZNF286A	0.0633552408416637	-0.390327303161373	1.24771508172853	0.212961239973175	0.503137446466606	Exon	DLPFC
e874446	ENSG00000103319.11	ENSG00000103319	EEF2K	0.0589455191530888	-1.297627711433	1.2477079214953	0.212963859945958	0.503137446466606	Exon	DLPFC
e231587	ENSG00000163686.14	ENSG00000163686	ABHD6	-0.0457842164342987	0.28073054830418	-1.24769785456457	0.212967543536515	0.503137446466606	Exon	DLPFC
e565127	ENSG00000165802.20	ENSG00000165802	NSMF	0.057509703218204	2.09208361643681	1.24769653547584	0.212968026207684	0.503137446466606	Exon	DLPFC
e409725	ENSG00000111860.13	ENSG00000111860	CEP85L	-0.050045461323496	-0.956503504814346	-1.24769490442821	0.212968623029642	0.503137446466606	Exon	DLPFC
e1137517	ENSG00000100197.20	ENSG00000100197	CYP2D6	0.119770790641695	-3.07872553240497	1.24769250393567	0.2129695014039	0.503137446466606	Exon	DLPFC
e257002	ENSG00000196549.10	ENSG00000196549	MME	0.0711920334058622	-1.18937076556947	1.24769189431259	0.212969724474049	0.503137446466606	Exon	DLPFC
e914159	ENSG00000040531.14	ENSG00000040531	CTNS	-0.103714173567295	-3.15255411988137	-1.24768046540104	0.212973906514042	0.503143835781884	Exon	DLPFC
e218640	ENSG00000164048.13	ENSG00000164048	ZNF589	0.0449766434609133	-0.903707883494886	1.24766338500688	0.212980156642026	0.503155110764339	Exon	DLPFC
e675299	ENSG00000149554.12	ENSG00000149554	CHEK1	0.0608050470381014	-1.20397811143761	1.2476500652902	0.212985030739752	0.503158445270868	Exon	DLPFC
e703626	ENSG00000110881.11	ENSG00000110881	ASIC1	-0.0649407315071884	-0.929347931692847	-1.24764634180791	0.212986393291946	0.503158445270868	Exon	DLPFC
e699378	ENSG00000079337.15	ENSG00000079337	RAPGEF3	-0.0769662027172967	-0.978847264213866	-1.24764498385149	0.212986890217196	0.503158445270868	Exon	DLPFC
e225916	ENSG00000090097.20	ENSG00000090097	PCBP4	-0.0667446722083865	-0.528157523742947	-1.24764337632485	0.212987478470276	0.503158445270868	Exon	DLPFC
e977399	ENSG00000129657.14	ENSG00000129657	SEC14L1	-0.0422362329465624	0.674225081982924	-1.2476346964567	0.21299065477341	0.503161451325915	Exon	DLPFC
e1168053	ENSG00000125676.19	ENSG00000125676	THOC2	-0.050959997307805	-0.749691911596252	-1.24762995455807	0.212992390034028	0.503161451325915	Exon	DLPFC
e262187	ENSG00000177565.16	ENSG00000177565	TBL1XR1	0.0336315733209137	1.77596081136253	1.24762644290517	0.212993675102477	0.503161451325915	Exon	DLPFC
e222823	ENSG00000164068.15	ENSG00000164068	RNF123	0.0608962155267767	-1.02420191247764	1.24762374786777	0.212994661339162	0.503161451325915	Exon	DLPFC
e504985	ENSG00000133739.15	ENSG00000133739	LRRCC1	-0.0850318716349906	-2.52114433538964	-1.24761113108181	0.212999278438663	0.503168867773875	Exon	DLPFC
e291096	ENSG00000248049.6	ENSG00000248049	UBA6-AS1	-0.0741480943435452	-0.944069614668113	-1.24758615134793	0.213008419959962	0.503181334953073	Exon	DLPFC
e310522	ENSG00000120519.14	ENSG00000120519	SLC10A7	-0.076807967846324	-2.20578899791014	-1.24758531227459	0.213008727030093	0.503181334953073	Exon	DLPFC
e30717	ENSG00000066056.13	ENSG00000066056	TIE1	-0.119924333511402	-3.0990953063709	-1.24758043227698	0.213010512936963	0.503181334953073	Exon	DLPFC
e17328	ENSG00000133226.16	ENSG00000133226	SRRM1	-0.0401683975406439	1.51009116422258	-1.24758005384726	0.213010651429335	0.503181334953073	Exon	DLPFC
e317315	ENSG00000168538.15	ENSG00000168538	TRAPPC11	0.0389875126668631	0.349149222542286	1.24757652112965	0.213011944286663	0.503181334953073	Exon	DLPFC
e36971	ENSG00000117859.18	ENSG00000117859	OSBPL9	-0.0466018027619925	-0.22261791051049	-1.24756095849345	0.213017639762442	0.503191298300073	Exon	DLPFC
e478721	ENSG00000082014.16	ENSG00000082014	SMARCD3	0.0450777271992665	1.07662271509055	1.24754712102746	0.213022703968428	0.50319794870501	Exon	DLPFC
e279040	ENSG00000109501.13	ENSG00000109501	WFS1	-0.041178587564268	3.1884430156143	-1.24753971973412	0.213025412713648	0.50319794870501	Exon	DLPFC
e1076713	ENSG00000121410.11	ENSG00000121410	A1BG	-0.0755117829862682	-1.59645522054629	-1.24753383752944	0.213027565516528	0.50319794870501	Exon	DLPFC
e1069313	ENSG00000167555.13	ENSG00000167555	ZNF528	0.0930209796113653	-3.01822423410088	1.24753296195383	0.213027885966039	0.50319794870501	Exon	DLPFC
e644270	ENSG00000168056.15	ENSG00000168056	LTBP3	-0.0522592734938483	0.0701732965529508	-1.24753048540356	0.213028792353767	0.50319794870501	Exon	DLPFC
e52086	ENSG00000162695.11	ENSG00000162695	SLC30A7	-0.0614286068876028	-0.895885764922656	-1.24752904002144	0.213029321347597	0.50319794870501	Exon	DLPFC
e593339	ENSG00000119969.14	ENSG00000119969	HELLS	-0.0805054372640359	-1.72918529015219	-1.24751892046392	0.213033025020122	0.503202683966956	Exon	DLPFC
e286727	ENSG00000151806.13	ENSG00000151806	GUF1	0.0520598421478329	-0.363875241113287	1.247515487494	0.213034281468705	0.503202683966956	Exon	DLPFC
e62505	ENSG00000131781.12	ENSG00000131781	FMO5	-0.105895130760532	-2.64708714641306	-1.24750287745434	0.21303889672171	0.503204472204284	Exon	DLPFC
e1047217	ENSG00000196218.12	ENSG00000196218	RYR1	0.0740806321046207	-1.31754063486261	1.2475013166679	0.213039467971924	0.503204472204284	Exon	DLPFC
e207719	ENSG00000183960.8	ENSG00000183960	KCNH8	-0.131322926277166	-0.543735979797301	-1.24750130644857	0.213039471712219	0.503204472204284	Exon	DLPFC
e1095742	ENSG00000196562.14	ENSG00000196562	SULF2	-0.0526680608251326	-0.856676612409403	-1.24749331878042	0.213042395228358	0.503207887170051	Exon	DLPFC
e995137	ENSG00000186814.12	ENSG00000186814	ZSCAN30	-0.033994041898739	2.62473210539192	-1.24747992429562	0.213047297724709	0.503212656905557	Exon	DLPFC
e53886	ENSG00000121940.15	ENSG00000121940	CLCC1	-0.0378611754113884	0.622527301772027	-1.24747942624705	0.213047480016337	0.503212656905557	Exon	DLPFC
e827346	ENSG00000137766.16	ENSG00000137766	UNC13C	0.0520969592187941	1.14596855022453	1.24747099866837	0.213050564626267	0.503212656905557	Exon	DLPFC
e560094	ENSG00000160271.14	ENSG00000160271	RALGDS	-0.0539557632613842	2.23534313603497	-1.24747040994241	0.213050780109293	0.503212656905557	Exon	DLPFC
e27353	ENSG00000127603.23	ENSG00000127603	MACF1	-0.0265433141593315	2.32480501449907	-1.24746127577719	0.213054123378648	0.503212656905557	Exon	DLPFC
e143393	ENSG00000075568.16	ENSG00000075568	TMEM131	-0.0395138865400321	0.0988320608583445	-1.24746051374826	0.213054402296712	0.503212656905557	Exon	DLPFC
e626278	ENSG00000135387.20	ENSG00000135387	CAPRIN1	0.0689433955867285	-1.75825554221756	1.24745557507237	0.213056209958798	0.503212656905557	Exon	DLPFC
e449838	ENSG00000019991.15	ENSG00000019991	HGF	0.146938022384939	-3.08622245660957	1.24744551364408	0.21305989269335	0.503212656905557	Exon	DLPFC
e199733	ENSG00000134115.12	ENSG00000134115	CNTN6	0.0852485405480714	-1.31435399591634	1.24744367039504	0.213060567373628	0.503212656905557	Exon	DLPFC
e789259	ENSG00000072110.13	ENSG00000072110	ACTN1	0.0564785813936485	1.04924905758367	1.24744326858429	0.213060714447715	0.503212656905557	Exon	DLPFC
e831612	ENSG00000259248.5	ENSG00000259248	USP3-AS1	0.0846052251691402	-2.66724900521344	1.24744000045712	0.213061910677323	0.503212656905557	Exon	DLPFC
e286523	ENSG00000188848.15	ENSG00000188848	BEND4	0.104001125561129	-2.60359345206632	1.2474393531884	0.21306214759708	0.503212656905557	Exon	DLPFC
e773649	ENSG00000259522.2	ENSG00000259522		-0.0793952812886213	-2.06760270852824	-1.24743197615086	0.213064847827477	0.503215544151444	Exon	DLPFC
e733471	ENSG00000139428.11	ENSG00000139428	MMAB	0.0629224613047132	-1.08166814537698	1.24740298603976	0.213075459370617	0.503237116128495	Exon	DLPFC
e21669	ENSG00000134644.15	ENSG00000134644	PUM1	0.0317997398863521	1.03510701520487	1.24739571281925	0.213078121721097	0.503239913701325	Exon	DLPFC
e170088	ENSG00000237298.9	ENSG00000237298	TTN-AS1	0.0696001172921639	-1.86462388357118	1.24738848877242	0.213080766095501	0.503242251404013	Exon	DLPFC
e790932	ENSG00000205683.11	ENSG00000205683	DPF3	-0.0707838320669108	-0.89849339306343	-1.24738493434095	0.21308206720981	0.503242251404013	Exon	DLPFC
e465161	ENSG00000128573.23	ENSG00000128573	FOXP2	0.0849476518700608	-1.59037346790744	1.24735133188955	0.21309436781042	0.503265240126824	Exon	DLPFC
e645931	ENSG00000087365.15	ENSG00000087365	SF3B2	-0.0285430958492621	1.80343720451392	-1.24735026908792	0.213094756870742	0.503265240126824	Exon	DLPFC
e599024	ENSG00000237827.1	ENSG00000237827		-0.0587623991698134	-1.58866109323843	-1.24734478433081	0.213096764686698	0.503266491606116	Exon	DLPFC
e735949	ENSG00000111300.9	ENSG00000111300	NAA25	-0.0439503602315043	-0.502640453294925	-1.24731725589259	0.213106842284053	0.503286801181916	Exon	DLPFC
e741854	ENSG00000139719.9	ENSG00000139719	VPS33A	-0.0630764055606967	-1.94054225718711	-1.2473097418411	0.213109593084412	0.503288229066263	Exon	DLPFC
e314929	ENSG00000137628.16	ENSG00000137628	DDX60	-0.112524468896886	-2.9793640325948	-1.2473058414694	0.213111020971906	0.503288229066263	Exon	DLPFC
e661478	ENSG00000020922.12	ENSG00000020922	MRE11A	-0.047533071071968	-0.586045574658972	-1.24730349276581	0.213111880812398	0.503288229066263	Exon	DLPFC
e643811	ENSG00000133884.9	ENSG00000133884	DPF2	-0.0435498339547667	0.41130382111841	-1.24727984472033	0.213120538301717	0.503305184202635	Exon	DLPFC
e717857	ENSG00000196935.8	ENSG00000196935	SRGAP1	-0.0708019299071285	-1.88980258411983	-1.24727122723987	0.213123693202785	0.503309144288747	Exon	DLPFC
e672485	ENSG00000154096.13	ENSG00000154096	THY1	0.083149907187647	3.19198404381034	1.24725545862954	0.213129466254571	0.503319287255482	Exon	DLPFC
e692658	ENSG00000118308.15	ENSG00000118308	LRMP	0.0799141158122353	-1.69733171607632	1.24724618414677	0.213132861791851	0.503323811628332	Exon	DLPFC
e994441	ENSG00000141431.10	ENSG00000141431	ASXL3	0.0460600524922606	-0.595564821123253	1.24723857190978	0.213135648783524	0.503323811628332	Exon	DLPFC
e379654	ENSG00000204619.7	ENSG00000204619	PPP1R11	0.0277968863217989	1.72157201219671	1.24723530006578	0.213136846678941	0.503323811628332	Exon	DLPFC
e1113504	ENSG00000160209.18	ENSG00000160209	PDXK	0.0629325388584545	-0.17027516927704	1.2472340771955	0.21313729440041	0.503323811628332	Exon	DLPFC
e479705	ENSG00000130226.16	ENSG00000130226	DPP6	0.0563654059950049	1.22224403341316	1.2472239705375	0.213140994710862	0.503329059396055	Exon	DLPFC
e128871	ENSG00000082898.16	ENSG00000082898	XPO1	-0.0380180834066453	2.3018931617963	-1.24720791520962	0.213146873079889	0.503339450505907	Exon	DLPFC
e281755	ENSG00000263327.6	ENSG00000263327	TAPT1-AS1	0.0558952879650728	-0.362022954217788	1.247201927763	0.213149065305677	0.503341136823906	Exon	DLPFC
e1013152	ENSG00000167674.14	ENSG00000167674		0.0455435265203647	-0.141576386326982	1.24718630856175	0.213154784150214	0.503350881787977	Exon	DLPFC
e792478	ENSG00000119723.16	ENSG00000119723	COQ6	-0.0327633267814872	0.297495859844454	-1.24718258285544	0.213156148303958	0.503350881787977	Exon	DLPFC
e599197	ENSG00000107957.16	ENSG00000107957	SH3PXD2A	-0.0714369640985955	-1.52182219401704	-1.24717398853753	0.213159295106168	0.503354822130459	Exon	DLPFC
e734293	ENSG00000174437.16	ENSG00000174437	ATP2A2	0.0479992428665691	2.56226849917519	1.24716444103704	0.213162790954859	0.503359586651695	Exon	DLPFC
e515124	ENSG00000170873.18	ENSG00000170873	MTSS1	-0.0511657546067118	-0.386501652075393	-1.24715798138565	0.213165156201027	0.503361681336627	Exon	DLPFC
e154436	ENSG00000152127.8	ENSG00000152127	MGAT5	0.0310252838815456	1.05137944595453	1.24713839980723	0.213172326248044	0.503375121823626	Exon	DLPFC
e76779	ENSG00000177807.7	ENSG00000177807	KCNJ10	-0.0878313303020608	0.182662099844918	-1.24713216819918	0.213174608068225	0.503377019374939	Exon	DLPFC
e883353	ENSG00000169896.16	ENSG00000169896	ITGAM	-0.12026271233574	-2.89653727788008	-1.24712517748239	0.213177167871383	0.503379573306778	Exon	DLPFC
e810910	ENSG00000206149.10	ENSG00000206149	HERC2P9	-0.105869022233257	-1.71716753350405	-1.24711232090334	0.213181875645891	0.503387199216376	Exon	DLPFC
e518706	ENSG00000169398.19	ENSG00000169398	PTK2	-0.0468563824894397	0.694684897448897	-1.24709800547521	0.213187117705032	0.503396086619864	Exon	DLPFC
e745442	ENSG00000151948.11	ENSG00000151948	GLT1D1	0.0495577118705052	0.390818445113974	1.24707265049839	0.21319640248293	0.503414519855369	Exon	DLPFC
e810928	ENSG00000206149.10	ENSG00000206149	HERC2P9	-0.161192684702578	-2.02036753719208	-1.24705490737206	0.213202900039943	0.503426371496537	Exon	DLPFC
e822155	ENSG00000166734.18	ENSG00000166734	CASC4	0.083467439833246	-2.30864088978463	1.2470460703633	0.213206136218131	0.503427793653022	Exon	DLPFC
e466545	ENSG00000077063.10	ENSG00000077063	CTTNBP2	-0.0483049070046091	0.480265199109731	-1.24704303061974	0.213207249403011	0.503427793653022	Exon	DLPFC
e622796	ENSG00000151116.16	ENSG00000151116	UEVLD	-0.0460921761150835	2.203625190415	-1.24704087663725	0.213208038215767	0.503427793653022	Exon	DLPFC
e243927	ENSG00000138463.8	ENSG00000138463	DIRC2	-0.0387226873486043	-0.125247228086219	-1.2470371147685	0.213209415859733	0.503427793653022	Exon	DLPFC
e303476	ENSG00000164089.8	ENSG00000164089	ETNPPL	-0.0954665703814856	0.306555807186173	-1.24702799327028	0.213212756294667	0.503431873520294	Exon	DLPFC
e382685	ENSG00000204428.12	ENSG00000204428	LY6G5C	-0.117317891798806	-3.24821279387214	-1.24701959807328	0.213215830780288	0.503431873520294	Exon	DLPFC
e978213	ENSG00000183077.15	ENSG00000183077	AFMID	-0.123475092101245	-2.69820279746776	-1.24701303632974	0.213218233841705	0.503431873520294	Exon	DLPFC
e17937	ENSG00000162430.16	ENSG00000162430	SEPN1	-0.0415062962047899	3.03402676636822	-1.24701135730963	0.213218848740646	0.503431873520294	Exon	DLPFC
e643851	ENSG00000133884.9	ENSG00000133884	DPF2	-0.0497386373380274	-0.673986622108741	-1.24700601550566	0.213220805050718	0.503431873520294	Exon	DLPFC
e1135258	ENSG00000100321.14	ENSG00000100321	SYNGR1	0.126441657184943	-3.12147777053001	1.24700436151771	0.213221410787545	0.503431873520294	Exon	DLPFC
e492116	ENSG00000120875.8	ENSG00000120875	DUSP4	0.126218938291166	-0.67968153468083	1.24700413837159	0.213221492510012	0.503431873520294	Exon	DLPFC
e729825	ENSG00000075188.8	ENSG00000075188	NUP37	-0.0637098271993609	-1.41026588606963	-1.24699756474341	0.213223899970218	0.503433407740021	Exon	DLPFC
e909228	ENSG00000167523.13	ENSG00000167523	SPATA33	0.0494205567442501	-0.210221776520453	1.24699429049469	0.213225099105854	0.503433407740021	Exon	DLPFC
e868691	ENSG00000103512.14	ENSG00000103512	NOMO1	-0.0466490570718869	1.41684818814647	-1.24697707202714	0.213231405145261	0.503444805921841	Exon	DLPFC
e29584	ENSG00000010803.16	ENSG00000010803	SCMH1	0.0352505656429539	0.752098577761103	1.24695425725295	0.213239760967299	0.503452312028294	Exon	DLPFC
e992366	ENSG00000154065.16	ENSG00000154065	ANKRD29	0.0642814854295996	-1.57676323462802	1.24695228410938	0.213240483634583	0.503452312028294	Exon	DLPFC
e364568	ENSG00000120137.6	ENSG00000120137	PANK3	0.0568950406125904	-0.389983005547031	1.24695150921907	0.213240767440001	0.503452312028294	Exon	DLPFC
e393729	ENSG00000171453.17	ENSG00000171453	POLR1C	0.0686674584400346	-1.48884577797931	1.2469484120985	0.213241901770505	0.503452312028294	Exon	DLPFC
e930632	ENSG00000072134.15	ENSG00000072134	EPN2	-0.0552908991820427	1.01266080357118	-1.24694820781149	0.213241976591441	0.503452312028294	Exon	DLPFC
e899332	ENSG00000198373.12	ENSG00000198373	WWP2	-0.0412310423466458	-0.269497141080041	-1.24693094068127	0.213248300815942	0.503457677538019	Exon	DLPFC
e770369	ENSG00000100462.15	ENSG00000100462	PRMT5	0.0329760825003219	0.466970441094902	1.24692993215704	0.213248670200209	0.503457677538019	Exon	DLPFC
e381864	ENSG00000198563.13	ENSG00000198563	DDX39B	-0.0301167960908158	1.52896944793088	-1.24692989279925	0.213248684615488	0.503457677538019	Exon	DLPFC
e688438	ENSG00000060138.12	ENSG00000060138	YBX3	-0.127257374962519	-0.713362498546435	-1.2469157409738	0.213253867942845	0.503463523852123	Exon	DLPFC
e314972	ENSG00000181381.13	ENSG00000181381	DDX60L	-0.116506100746635	-2.96236509064836	-1.24690706088078	0.213257047207825	0.503463523852123	Exon	DLPFC
e1106965	ENSG00000159086.14	ENSG00000159086	PAXBP1	0.0707206214742334	-1.26738926777644	1.24690684838128	0.213257125040628	0.503463523852123	Exon	DLPFC
e1034769	ENSG00000105650.21	ENSG00000105650	PDE4C	0.110480892457618	-2.36379726124842	1.24690681371442	0.21325713773816	0.503463523852123	Exon	DLPFC
e389041	ENSG00000096060.14	ENSG00000096060	FKBP5	-0.122584242367296	-0.294208132206886	-1.24690277405532	0.213258617359671	0.503463523852123	Exon	DLPFC
e1007797	ENSG00000064932.15	ENSG00000064932	SBNO2	-0.0964619657139401	-2.01283576455731	-1.24689704370265	0.213260716250799	0.503463523852123	Exon	DLPFC
e711801	ENSG00000135482.6	ENSG00000135482	ZC3H10	-0.0662146556018179	-1.78124514661383	-1.24689487569834	0.213261510342828	0.503463523852123	Exon	DLPFC
e597922	ENSG00000198408.13	ENSG00000198408	MGEA5	-0.0716167588439748	-0.763194301706911	-1.246886306695	0.213264649000209	0.503467443120305	Exon	DLPFC
e70117	ENSG00000143603.18	ENSG00000143603	KCNN3	-0.0647280003612752	4.60093618681388	-1.24687742962356	0.213267900532187	0.503471628802548	Exon	DLPFC
e607755	ENSG00000130640.13	ENSG00000130640	TUBGCP2	0.031232236793931	0.728555122754555	1.24686412744839	0.213272772977498	0.503479640967067	Exon	DLPFC
e875027	ENSG00000103404.14	ENSG00000103404	USP31	-0.0318252771814566	5.2559428090565	-1.24683956953256	0.213281768492902	0.503493255634877	Exon	DLPFC
e19471	ENSG00000060642.10	ENSG00000060642	PIGV	-0.0623128946817454	-0.376164093247702	-1.24683842818769	0.213282186571932	0.503493255634877	Exon	DLPFC
e1149359	ENSG00000101955.14	ENSG00000101955	SRPX	-0.123603086410059	-2.89545012562718	-1.24683627350133	0.213282975843476	0.503493255634877	Exon	DLPFC
e336057	ENSG00000049860.13	ENSG00000049860	HEXB	0.0440865265097978	-0.326405850582421	1.24681964162499	0.21328906824768	0.50350160271327	Exon	DLPFC
e256444	ENSG00000152601.17	ENSG00000152601	MBNL1	-0.0751441936477791	-2.58276436064185	-1.24681548282539	0.213290591672668	0.50350160271327	Exon	DLPFC
e492685	ENSG00000165392.9	ENSG00000165392	WRN	-0.0445133570555168	-0.263353357896133	-1.24681451140528	0.213290947518236	0.50350160271327	Exon	DLPFC
e200840	ENSG00000134109.10	ENSG00000134109	EDEM1	0.0442221785820226	-0.592011330035355	1.24680519291878	0.213294361039642	0.503506170321485	Exon	DLPFC
e929984	ENSG00000108448.20	ENSG00000108448	TRIM16L	-0.0766557629926307	-2.08956695899444	-1.24679756907666	0.2132971538132	0.503509272528967	Exon	DLPFC
e655291	ENSG00000166435.15	ENSG00000166435	XRRA1	-0.0971655644785968	-2.039136318846	-1.24679038470952	0.213299785622097	0.503511678358511	Exon	DLPFC
e426886	ENSG00000157954.14	ENSG00000157954	WIPI2	0.0218586455805193	2.96279081649904	1.24678525233783	0.213301665749432	0.503511678358511	Exon	DLPFC
e888792	ENSG00000187193.8	ENSG00000187193	MT1X	-0.12474949651741	-0.041586476227771	-1.24678259253603	0.213302640111893	0.503511678358511	Exon	DLPFC
e900324	ENSG00000103051.18	ENSG00000103051	COG4	-0.0444048904906215	-0.901063098470874	-1.24677864151844	0.213304087490066	0.503511678358511	Exon	DLPFC
e829136	ENSG00000128923.10	ENSG00000128923	FAM63B	0.0310889496025486	1.51216889760158	1.2467738120253	0.213305856690278	0.503512364256743	Exon	DLPFC
e499205	ENSG00000206579.8	ENSG00000206579	XKR4	0.0538712107943305	0.343883064158872	1.24674776825299	0.213315397553379	0.503531395170261	Exon	DLPFC
e429117	ENSG00000005108.15	ENSG00000005108	THSD7A	0.0799222197475246	-1.64073363465896	1.2467336261419	0.21332057849718	0.503540134293613	Exon	DLPFC
e783397	ENSG00000126777.17	ENSG00000126777	KTN1	-0.0517374621668514	1.1016446911105	-1.24672688123175	0.213323049518267	0.50354247660685	Exon	DLPFC
e74947	ENSG00000143303.11	ENSG00000143303	RRNAD1	-0.0584596380059858	-1.74959860873455	-1.24670646611436	0.213330528793333	0.503554300406496	Exon	DLPFC
e33201	ENSG00000126107.14	ENSG00000126107	HECTD3	-0.0401610554805665	0.14780125950656	-1.24670513595733	0.213331016115782	0.503554300406496	Exon	DLPFC
e1002677	ENSG00000134444.13	ENSG00000134444	KIAA1468	0.0377994346703965	0.776028709376193	1.24668132764995	0.213339738773232	0.50356491357744	Exon	DLPFC
e68495	ENSG00000143624.13	ENSG00000143624	INTS3	0.031693628820725	1.24151872921339	1.24667851312819	0.213340769947585	0.50356491357744	Exon	DLPFC
e388343	ENSG00000124507.10	ENSG00000124507	PACSIN1	0.0761384392541433	3.66817960993114	1.24667711455157	0.213341282354399	0.50356491357744	Exon	DLPFC
e709740	ENSG00000123360.11	ENSG00000123360	PDE1B	0.0719997152930191	0.90924960050679	1.24667671829862	0.21334142753267	0.50356491357744	Exon	DLPFC
e153389	ENSG00000136718.9	ENSG00000136718	IMP4	0.0311877737269749	1.15697431349826	1.24666162501623	0.213346957429142	0.503572600600456	Exon	DLPFC
e206974	ENSG00000154822.16	ENSG00000154822	PLCL2	0.0489555717661331	1.30455850532342	1.24665889761389	0.213347956709448	0.503572600600456	Exon	DLPFC
e903896	ENSG00000103111.14	ENSG00000103111	MON1B	-0.0462589200463707	-0.58173309961468	-1.24665572078287	0.213349120658124	0.503572600600456	Exon	DLPFC
e1067157	ENSG00000213023.10	ENSG00000213023	SYT3	0.0941749083341257	-1.47043004576987	1.24664740749763	0.213352166557158	0.503576299413904	Exon	DLPFC
e603283	ENSG00000198873.11	ENSG00000198873	GRK5	0.0597679634616637	-1.31987228245184	1.24663989388781	0.213354919490768	0.503578094633013	Exon	DLPFC
e904944	ENSG00000153815.16	ENSG00000153815	CMIP	-0.0594173911840055	0.440190256534678	-1.2466372592947	0.213355884793183	0.503578094633013	Exon	DLPFC
e255038	ENSG00000163754.17	ENSG00000163754	GYG1	0.06527584159969	-1.79828387190831	1.24663269864497	0.213357555801092	0.503578460755069	Exon	DLPFC
e425327	ENSG00000164877.18	ENSG00000164877	MICALL2	0.0636073215469417	-1.1338838078394	1.24662656693148	0.213359802456835	0.503578460755069	Exon	DLPFC
e1159757	ENSG00000147162.13	ENSG00000147162	OGT	0.088750202693352	-2.93361157812792	1.24662225309483	0.213361383053988	0.503578460755069	Exon	DLPFC
e123669	ENSG00000152527.13	ENSG00000152527	PLEKHH2	-0.0827923140518683	-2.17286190181557	-1.24662069153884	0.213361955212876	0.503578460755069	Exon	DLPFC
e940352	ENSG00000273611.4	ENSG00000273611	ZNHIT3	0.0344941752488783	2.49969597095964	1.24660894258827	0.213366260099933	0.503579609316088	Exon	DLPFC
e259887	ENSG00000114209.14	ENSG00000114209	PDCD10	0.0554846111962499	-0.590843932445464	1.2466081414418	0.213366553647175	0.503579609316088	Exon	DLPFC
e892280	ENSG00000125107.17	ENSG00000125107	CNOT1	-0.028312169037685	1.23051474625439	-1.24660725530902	0.213366878334502	0.503579609316088	Exon	DLPFC
e621594	ENSG00000006071.12	ENSG00000006071	ABCC8	0.0699837927165375	-1.27128340484434	1.24659953870556	0.213369705785204	0.503579896438089	Exon	DLPFC
e129046	ENSG00000170264.12	ENSG00000170264	FAM161A	0.0557195567483198	-1.33085218390077	1.24659885133402	0.213369957647219	0.503579896438089	Exon	DLPFC
e1087213	ENSG00000125970.11	ENSG00000125970	RALY	-0.0387038508996429	1.10510685648125	-1.24658424598612	0.213375309290649	0.503584493306468	Exon	DLPFC
e940357	ENSG00000273611.4	ENSG00000273611	ZNHIT3	0.0345055169865967	2.49903298884858	1.24658305220442	0.213375746716506	0.503584493306468	Exon	DLPFC
e867873	ENSG00000171490.12	ENSG00000171490	RSL1D1	0.0373654953455041	1.27579430955911	1.24657741328524	0.21337781293978	0.503584493306468	Exon	DLPFC
e817610	ENSG00000137815.14	ENSG00000137815	RTF1	0.0415491373355369	1.42876765166279	1.24657666903962	0.213378085648733	0.503584493306468	Exon	DLPFC
e640445	ENSG00000133315.10	ENSG00000133315	MACROD1	0.0783736347775797	-2.28427317028521	1.24657053665184	0.213380332708235	0.503584493306468	Exon	DLPFC
e94276	ENSG00000266028.7	ENSG00000266028	SRGAP2	0.127668967902961	-1.72178143140807	1.24656650650205	0.21338180946476	0.503584493306468	Exon	DLPFC
e99938	ENSG00000143748.17	ENSG00000143748	NVL	-0.0467239534224993	-0.819795145002458	-1.24656528442038	0.213382257270194	0.503584493306468	Exon	DLPFC
e137498	ENSG00000115423.18	ENSG00000115423	DNAH6	0.0764267100558588	-2.22106819862708	1.24655952353423	0.213384368231677	0.503585225775928	Exon	DLPFC
e191570	ENSG00000232520.1	ENSG00000232520		0.0938451266571835	-2.82857930761625	1.24655636579774	0.213385525327464	0.503585225775928	Exon	DLPFC
e658244	ENSG00000137502.9	ENSG00000137502	RAB30	-0.0765683247214704	-1.93565246366544	-1.24655065488048	0.213387618002014	0.503586674389982	Exon	DLPFC
e222293	ENSG00000145020.15	ENSG00000145020	AMT	-0.0606609857111959	-1.45713805565942	-1.2465446074737	0.213389833993994	0.503588414006396	Exon	DLPFC
e644228	ENSG00000142186.16	ENSG00000142186	SCYL1	0.0554494334695029	-0.494049615562202	1.2465162379822	0.213400229840412	0.503606740387628	Exon	DLPFC
e1038831	ENSG00000213967.10	ENSG00000213967	ZNF726	-0.0772347649749393	-1.41964538104092	-1.24651519058365	0.213400613660961	0.503606740387628	Exon	DLPFC
e1017417	ENSG00000229833.9	ENSG00000229833	PET100	0.0681761772737952	-0.882657687998377	1.24651010887351	0.213402475867294	0.503606740387628	Exon	DLPFC
e637971	ENSG00000149499.11	ENSG00000149499	EML3	-0.0875251237569748	-2.23813854557049	-1.24650727262881	0.213403515221903	0.503606740387628	Exon	DLPFC
e1088382	ENSG00000125991.18	ENSG00000125991	ERGIC3	-0.0389808079458886	0.70148314701961	-1.24649115830803	0.213409420456779	0.503614257388891	Exon	DLPFC
e725915	ENSG00000173588.14	ENSG00000173588	CEP83	0.0505686073328524	-0.911668198077268	1.24649050897142	0.213409658414385	0.503614257388891	Exon	DLPFC
e77892	ENSG00000158773.14	ENSG00000158773	USF1	0.0296462414826791	0.890827531824738	1.24648348853509	0.213412231154269	0.503616415583141	Exon	DLPFC
e41586	ENSG00000116641.17	ENSG00000116641	DOCK7	0.039658988762519	0.354549025734446	1.24647994201518	0.213413530836055	0.503616415583141	Exon	DLPFC
e1104233	ENSG00000180530.10	ENSG00000180530	NRIP1	0.0847397956834602	-2.53577065249391	1.24645585754675	0.21342235714577	0.503621892884416	Exon	DLPFC
e500197	ENSG00000171316.11	ENSG00000171316	CHD7	-0.0765308127152057	-0.504023686430583	-1.24645515474226	0.213422614708678	0.503621892884416	Exon	DLPFC
e546949	ENSG00000095203.14	ENSG00000095203	EPB41L4B	0.0874878117139736	-2.19938730581693	1.24645508430404	0.213422640522804	0.503621892884416	Exon	DLPFC
e1069013	ENSG00000267827.5	ENSG00000267827		0.0561523610574549	-1.29129071909985	1.24644693554349	0.21342562688708	0.503621892884416	Exon	DLPFC
e273889	ENSG00000182899.14	ENSG00000182899	RPL35A	0.088372031898543	-0.101770719786038	1.24644614404604	0.213425916957313	0.503621892884416	Exon	DLPFC
e748567	ENSG00000238286.1	ENSG00000238286	SLC35E1P1	-0.0850108271842253	-1.2419888886422	-1.24644573323844	0.21342606751136	0.503621892884416	Exon	DLPFC
e493606	ENSG00000129691.15	ENSG00000129691	ASH2L	0.0704764630963856	-0.696277177221771	1.24644535923225	0.213426204578379	0.503621892884416	Exon	DLPFC
e269094	ENSG00000145012.12	ENSG00000145012	LPP	-0.0498792503157532	-0.34273950334335	-1.24643634227258	0.213429509162747	0.503624735793473	Exon	DLPFC
e875272	ENSG00000103356.15	ENSG00000103356	EARS2	0.0333191487856123	2.43738737754305	1.24643400082242	0.21343036727619	0.503624735793473	Exon	DLPFC
e1065279	ENSG00000104960.15	ENSG00000104960	PTOV1	0.0449002187362123	1.49066855142111	1.24642493526629	0.213433689717513	0.503629085763802	Exon	DLPFC
e1098690	ENSG00000087460.23	ENSG00000087460	GNAS	0.037989610451568	5.16795916596512	1.24641719885004	0.213436525071178	0.503632017888107	Exon	DLPFC
e886878	ENSG00000103460.16	ENSG00000103460	TOX3	0.046941436841324	0.395750600134504	1.24641347379811	0.213437890291796	0.503632017888107	Exon	DLPFC
e396036	ENSG00000096093.15	ENSG00000096093	EFHC1	0.0318565005764385	1.55584571429612	1.24640269097772	0.21344184219955	0.503637497511017	Exon	DLPFC
e705885	ENSG00000123358.19	ENSG00000123358	NR4A1	0.0972260909590536	-1.83129491507635	1.24639444598343	0.21344486402885	0.503637497511017	Exon	DLPFC
e169885	ENSG00000237298.9	ENSG00000237298	TTN-AS1	0.0511999934345481	-0.445772015500745	1.2463789875082	0.21345052971651	0.503637497511017	Exon	DLPFC
e402700	ENSG00000203877.8	ENSG00000203877	RIPPLY2	0.0581338921060379	-0.26865014958891	1.24637192011021	0.213453120025722	0.503637497511017	Exon	DLPFC
e374844	ENSG00000153157.12	ENSG00000153157	SYCP2L	0.0848423107894126	-2.39788564001454	1.24636805107901	0.21345453809435	0.503637497511017	Exon	DLPFC
e274011	ENSG00000185621.11	ENSG00000185621	LMLN	0.0485452611946693	-1.20182594518787	1.24636782013055	0.213454622741278	0.503637497511017	Exon	DLPFC
e1012320	ENSG00000167657.12	ENSG00000167657	DAPK3	0.0496185944139399	1.26740694416933	1.24636766688966	0.21345467890694	0.503637497511017	Exon	DLPFC
e1081192	ENSG00000101333.16	ENSG00000101333	PLCB4	0.0484034752447859	-0.584932638002136	1.24636761810236	0.213454696788406	0.503637497511017	Exon	DLPFC
e9853	ENSG00000116688.16	ENSG00000116688	MFN2	0.0246807682215093	1.68445418529023	1.24636730110967	0.21345481297222	0.503637497511017	Exon	DLPFC
e91042	ENSG00000143862.7	ENSG00000143862	ARL8A	-0.0428228078820472	0.33794594773998	-1.24636678393177	0.213455002527795	0.503637497511017	Exon	DLPFC
e103373	ENSG00000173409.13	ENSG00000173409	ARV1	0.0532674186609709	-0.537020733764701	1.24635328303075	0.213459950908999	0.503642993714085	Exon	DLPFC
e362652	ENSG00000055163.19	ENSG00000055163	CYFIP2	0.0531599502764332	1.81234619255936	1.24635235789525	0.213460289994829	0.503642993714085	Exon	DLPFC
e944758	ENSG00000171475.13	ENSG00000171475	WIPF2	0.0541962567825261	-0.934729616191159	1.24633132322218	0.213467999845988	0.503654242487946	Exon	DLPFC
e768647	ENSG00000092199.17	ENSG00000092199	HNRNPC	-0.0752422881323341	-1.85428274254916	-1.2463312800042	0.213468015686909	0.503654242487946	Exon	DLPFC
e562204	ENSG00000130560.8	ENSG00000130560	UBAC1	0.0580012122875913	-1.24414122400547	1.24632171435802	0.213471521855805	0.503655944664712	Exon	DLPFC
e678852	ENSG00000002016.17	ENSG00000002016	RAD52	-0.0446371618282512	0.810554588504562	-1.24632124132717	0.213471695240475	0.503655944664712	Exon	DLPFC
e133169	ENSG00000124383.8	ENSG00000124383	MPHOSPH10	0.0474669958408893	-0.524597493618842	1.24630029301501	0.21347937373462	0.503668695288659	Exon	DLPFC
e95774	ENSG00000008118.9	ENSG00000008118	CAMK1G	0.0815189544994425	0.662441220292227	1.24629576749544	0.213481032566417	0.503668695288659	Exon	DLPFC
e345806	ENSG00000172869.14	ENSG00000172869	DMXL1	-0.0288292391052591	0.664546615057417	-1.24629391659267	0.21348171101858	0.503668695288659	Exon	DLPFC
e1142235	ENSG00000205560.12	ENSG00000205560	CPT1B	0.0719294256179194	-1.75316274109883	1.2462898496501	0.213483201770117	0.503668695288659	Exon	DLPFC
e1123562	ENSG00000099991.17	ENSG00000099991	CABIN1	-0.0396565075626334	0.503566505621947	-1.2462824269444	0.213485922607411	0.503668695288659	Exon	DLPFC
e25333	ENSG00000146463.11	ENSG00000146463	ZMYM4	0.0644323439016097	-1.92971545765421	1.24627934053495	0.213487053956707	0.503668695288659	Exon	DLPFC
e707978	ENSG00000094914.12	ENSG00000094914	AAAS	-0.066546261032913	-0.777876003277716	-1.24627605091699	0.213488259798568	0.503668695288659	Exon	DLPFC
e409031	ENSG00000196591.11	ENSG00000196591	HDAC2	0.0858154393476321	-2.83792878287749	1.24626991152664	0.213490510265769	0.503668695288659	Exon	DLPFC
e1025683	ENSG00000105576.15	ENSG00000105576	TNPO2	0.0319456630954654	1.73174565220192	1.24626650376246	0.213491759430041	0.503668695288659	Exon	DLPFC
e452802	ENSG00000157259.6	ENSG00000157259	GATAD1	-0.0400375395192679	1.83274291298445	-1.24626614641163	0.213491890422361	0.503668695288659	Exon	DLPFC
e56581	ENSG00000197852.9	ENSG00000197852	FAM212B	0.0618545661476996	0.31481299299028	1.24621996675629	0.213508818759478	0.503702444046731	Exon	DLPFC
e419285	ENSG00000131018.22	ENSG00000131018	SYNE1	0.0420172990151544	1.74052864666146	1.24621905223499	0.21350915401054	0.503702444046731	Exon	DLPFC
e344639	ENSG00000134982.16	ENSG00000134982	APC	0.0287330289076351	3.19908167363604	1.24621083390381	0.213512166756012	0.503706061927199	Exon	DLPFC
e740987	ENSG00000089094.17	ENSG00000089094	KDM2B	0.069878406118634	-2.04412094659353	1.24617969613243	0.213523581783544	0.503729501818039	Exon	DLPFC
e1171459	ENSG00000129682.14	ENSG00000129682	FGF13	0.0812092779433271	-2.01179393427063	1.24617487990757	0.213525347438782	0.503730177435579	Exon	DLPFC
e553609	ENSG00000136830.11	ENSG00000136830	FAM129B	-0.0592809004049398	-0.883573704568717	-1.24616422037014	0.213529255323035	0.503735906766601	Exon	DLPFC
e711021	ENSG00000065357.19	ENSG00000065357	DGKA	0.0551109736914117	-0.24279282162266	1.24615478174501	0.2135327156529	0.503737182466309	Exon	DLPFC
e715688	ENSG00000166987.14	ENSG00000166987	MBD6	-0.0925465064624394	-2.60732898116887	-1.24615467533691	0.213532754663805	0.503737182466309	Exon	DLPFC
e1135745	ENSG00000239900.12	ENSG00000239900	ADSL	-0.0425687323132087	-0.855977410347666	-1.24614088612547	0.213537810052204	0.503745618645345	Exon	DLPFC
e1076285	ENSG00000166704.11	ENSG00000166704	ZNF606	-0.036877622560649	2.19739462953864	-1.24612820882582	0.213542457869018	0.503753093233844	Exon	DLPFC
e741287	ENSG00000212694.8	ENSG00000212694	LINC01089	-0.102253730801028	-2.81557137893485	-1.24612114769116	0.21354504669032	0.503755710519968	Exon	DLPFC
e898515	ENSG00000103047.7	ENSG00000103047	TANGO6	-0.062677630344307	-1.1278800639947	-1.24611581872003	0.21354700046418	0.503755927357515	Exon	DLPFC
e17912	ENSG00000162430.16	ENSG00000162430	SEPN1	-0.0414813194931753	3.03395644819625	-1.24611282708082	0.213548097301937	0.503755927357515	Exon	DLPFC
e702728	ENSG00000187778.13	ENSG00000187778	MCRS1	0.0524886369763172	-1.16782458138792	1.24610871576469	0.213549604658395	0.503755993432151	Exon	DLPFC
e245263	ENSG00000082781.11	ENSG00000082781	ITGB5	-0.0529985826125136	-0.43576777239907	-1.24610157349037	0.213552223291542	0.503756756329048	Exon	DLPFC
e648795	ENSG00000110711.9	ENSG00000110711	AIP	-0.0405235723277396	0.460031911683563	-1.24609976390389	0.213552886759414	0.503756756329048	Exon	DLPFC
e189466	ENSG00000123983.13	ENSG00000123983	ACSL3	0.0372752226349951	2.70830715539709	1.24609226729698	0.213555635335767	0.503758613968001	Exon	DLPFC
e92733	ENSG00000133056.13	ENSG00000133056	PIK3C2B	-0.081085076382592	-1.90708394115721	-1.24608954634437	0.213556632959576	0.503758613968001	Exon	DLPFC
e332399	ENSG00000113593.11	ENSG00000113593	PPWD1	-0.0430579844547051	-0.475019845218793	-1.24607980348652	0.21356020515789	0.503761734167952	Exon	DLPFC
e492601	ENSG00000104695.12	ENSG00000104695	PPP2CB	-0.0295058169159251	2.6068590595365	-1.24607702283665	0.213561224685254	0.503761734167952	Exon	DLPFC
e70108	ENSG00000143603.18	ENSG00000143603	KCNN3	-0.0646849630855832	4.6010030745112	-1.24607383425471	0.213562393785554	0.503761734167952	Exon	DLPFC
e63637	ENSG00000178104.19	ENSG00000178104	PDE4DIP	0.0535088235173812	0.640756483204232	1.24606311148514	0.213566325345688	0.503767301811892	Exon	DLPFC
e63907	ENSG00000178104.19	ENSG00000178104	PDE4DIP	0.0405997771022632	1.7854299339647	1.24605606318718	0.213568909669951	0.503767301811892	Exon	DLPFC
e126533	ENSG00000170634.12	ENSG00000170634	ACYP2	0.0369192153178521	0.820252817051874	1.24605454276757	0.213569467148973	0.503767301811892	Exon	DLPFC
e736563	ENSG00000089169.14	ENSG00000089169	RPH3A	0.0776218660010915	0.743348768064549	1.24604813846969	0.213571815368686	0.503767301811892	Exon	DLPFC
e1170045	ENSG00000156531.16	ENSG00000156531	PHF6	-0.0414998768709636	0.0903223785697851	-1.24604722309121	0.213572151005725	0.503767301811892	Exon	DLPFC
e789265	ENSG00000072110.13	ENSG00000072110	ACTN1	0.0641709469621272	0.594930919828578	1.24601740851212	0.213583083170473	0.50378468045017	Exon	DLPFC
e173789	ENSG00000003436.14	ENSG00000003436	TFPI	-0.101677425514661	-2.49048422955525	-1.24601502549749	0.213583956972186	0.50378468045017	Exon	DLPFC
e173817	ENSG00000003436.14	ENSG00000003436	TFPI	-0.101677425514661	-2.49048422955525	-1.24601502549749	0.213583956972186	0.50378468045017	Exon	DLPFC
e771612	ENSG00000136367.13	ENSG00000136367	ZFHX2	0.0738613724087431	0.692817160138262	1.24601025532552	0.21358570610244	0.503785316590979	Exon	DLPFC
e648619	ENSG00000172725.13	ENSG00000172725	CORO1B	-0.0555632162686486	-0.238330852761572	-1.24600357986297	0.213588153883509	0.503787600621563	Exon	DLPFC
e160482	ENSG00000153234.13	ENSG00000153234	NR4A2	-0.0993293586708257	-1.54080367071369	-1.24599246164347	0.213592230794772	0.503793386916583	Exon	DLPFC
e451332	ENSG00000008277.14	ENSG00000008277	ADAM22	0.0442509377231154	1.52246747565273	1.24598882046554	0.213593565981181	0.503793386916583	Exon	DLPFC
e736131	ENSG00000173064.11	ENSG00000173064	HECTD4	-0.0379819248989436	1.77421913817606	-1.24598179274753	0.213596142997752	0.50379597566357	Exon	DLPFC
e371321	ENSG00000146090.15	ENSG00000146090	RASGEF1C	-0.0897835907736491	-2.0233638958939	-1.24597715832903	0.213597842419937	0.503796494461587	Exon	DLPFC
e1089141	ENSG00000131051.21	ENSG00000131051	RBM39	-0.0321686814865936	2.20935124847062	-1.24592361225558	0.213617478255229	0.503839318171581	Exon	DLPFC
e107940	ENSG00000162714.12	ENSG00000162714	ZNF496	-0.0534098826451337	-1.19333734318889	-1.24591775103516	0.213619627697831	0.503840898075398	Exon	DLPFC
e582966	ENSG00000216740.2	ENSG00000216740	ANXA2P3	0.127864867326128	-2.31263218871673	1.24590387830786	0.213624715204353	0.503849407594492	Exon	DLPFC
e839240	ENSG00000138629.15	ENSG00000138629	UBL7	0.045808410388035	0.569633235969711	1.24589050612005	0.213629619232526	0.503857484251693	Exon	DLPFC
e734042	ENSG00000139436.20	ENSG00000139436	GIT2	0.0545409738568031	-1.36748395461525	1.2458362129916	0.213649531175225	0.503897177891492	Exon	DLPFC
e219733	ENSG00000225697.11	ENSG00000225697	SLC26A6	-0.0993893337684392	-2.86271817727884	-1.2458342701766	0.213650243725321	0.503897177891492	Exon	DLPFC
e271076	ENSG00000242086.8	ENSG00000242086	LINC00969	-0.110433962840736	-0.790307594304585	-1.24583251311281	0.213650888150477	0.503897177891492	Exon	DLPFC
e889123	ENSG00000051108.14	ENSG00000051108	HERPUD1	-0.0601104773247874	-0.0764551295650305	-1.24581601020948	0.213656940865738	0.503905751389937	Exon	DLPFC
e537768	ENSG00000083067.22	ENSG00000083067	TRPM3	-0.0492167886320274	0.0920546702131993	-1.24581453246056	0.213657482860882	0.503905751389937	Exon	DLPFC
e1109308	ENSG00000182670.13	ENSG00000182670	TTC3	0.0355003193789991	2.5019589378496	1.24580591900152	0.213660642045919	0.503909712181518	Exon	DLPFC
e316944	ENSG00000218336.8	ENSG00000218336	TENM3	0.0665926740505943	0.104820045934302	1.24577889110559	0.213670555370713	0.503926529056048	Exon	DLPFC
e880065	ENSG00000013364.18	ENSG00000013364	MVP	-0.092935443098683	-2.35864466491652	-1.24577604754654	0.213671598354162	0.503926529056048	Exon	DLPFC
e308595	ENSG00000151014.5	ENSG00000151014	NOCT	0.0573381062766917	0.268897073982991	1.24577437441473	0.213672212040621	0.503926529056048	Exon	DLPFC
e302211	ENSG00000168769.13	ENSG00000168769	TET2	-0.0620675299687344	-1.84447366636627	-1.24576607278641	0.213675257006042	0.503928366098061	Exon	DLPFC
e656067	ENSG00000171533.11	ENSG00000171533	MAP6	0.0407098812587727	1.85624904028213	1.24576042639461	0.213677328071653	0.503928366098061	Exon	DLPFC
e1166301	ENSG00000101901.11	ENSG00000101901	ALG13	-0.0471064680583902	-0.939240208711823	-1.24576014705633	0.213677430531781	0.503928366098061	Exon	DLPFC
e784629	ENSG00000100578.14	ENSG00000100578	KIAA0586	-0.0529710147869546	-1.67991550388421	-1.24575331473942	0.213679936608551	0.503930786287075	Exon	DLPFC
e748603	ENSG00000132953.16	ENSG00000132953	XPO4	-0.0375335918494741	0.0014515223947219	-1.24573669341786	0.21368603335669	0.50394167442203	Exon	DLPFC
e906934	ENSG00000270020.1	ENSG00000270020		0.131943115630752	-1.90587294124413	1.24571920853565	0.213692446997374	0.503953309737439	Exon	DLPFC
e786983	ENSG00000054654.15	ENSG00000054654	SYNE2	-0.0557343094121773	-1.36807890027305	-1.24569945229209	0.213699693965388	0.503963773113079	Exon	DLPFC
e517813	ENSG00000147724.11	ENSG00000147724	FAM135B	0.0543078526682048	3.15382750520686	1.24569777655247	0.213700308666924	0.503963773113079	Exon	DLPFC
e1048454	ENSG00000104835.14	ENSG00000104835	SARS2	0.0409534284294979	0.070752577574039	1.24569429479976	0.213701585861533	0.503963773113079	Exon	DLPFC
e561091	ENSG00000196363.9	ENSG00000196363	WDR5	0.0353758580316897	-0.374831414817613	1.24569081176017	0.213702863533735	0.503963773113079	Exon	DLPFC
e813548	ENSG00000198838.13	ENSG00000198838	RYR3	0.0565170535359561	-0.620301378361841	1.24568694058771	0.213704283589962	0.503963773113079	Exon	DLPFC
e552655	ENSG00000165219.21	ENSG00000165219	GAPVD1	0.0324578347817842	0.768521731703171	1.24568051568486	0.213706640442264	0.50396558204649	Exon	DLPFC
e462541	ENSG00000135250.16	ENSG00000135250	SRPK2	0.0390480827472388	0.840369727459173	1.24567678062256	0.213708010586843	0.50396558204649	Exon	DLPFC
e850857	ENSG00000260361.1	ENSG00000260361		0.10131090784417	-2.68166702107251	1.24567047860744	0.213710322389173	0.503967543675957	Exon	DLPFC
e661141	ENSG00000166012.15	ENSG00000166012	TAF1D	0.0452491408624837	2.18137015161267	1.24565404584797	0.21371635059254	0.503978269162519	Exon	DLPFC
e1567	ENSG00000169972.11	ENSG00000169972	PUSL1	0.0960425553480244	-3.04439878526008	1.24564445561976	0.213719868734559	0.503983075404452	Exon	DLPFC
e56445	ENSG00000116459.10	ENSG00000116459	ATP5F1	0.0361734958956447	2.6570148251161	1.24563006222714	0.213725148979563	0.503990421483335	Exon	DLPFC
e165130	ENSG00000239474.6	ENSG00000239474	KLHL41	0.0883130153600796	-2.37328171871016	1.24562789512192	0.213725943994651	0.503990421483335	Exon	DLPFC
e209998	ENSG00000170293.8	ENSG00000170293	CMTM8	-0.086616062105021	-2.22491694719737	-1.24561777910699	0.213729655141618	0.503995682666038	Exon	DLPFC
e918025	ENSG00000141485.16	ENSG00000141485	SLC13A5	0.123783781817395	-2.34425109108698	1.24560709994149	0.213733572935871	0.504001116443591	Exon	DLPFC
e968831	ENSG00000171634.16	ENSG00000171634	BPTF	-0.03797068608893	1.08214628474204	-1.24560342928044	0.213734919578836	0.504001116443591	Exon	DLPFC
e874175	ENSG00000140740.10	ENSG00000140740	UQCRC2	0.0254657209503134	3.34373570326459	1.24559079553728	0.213739554524315	0.504004873994644	Exon	DLPFC
e303100	ENSG00000245293.2	ENSG00000245293		-0.109838276895249	-2.46983182055439	-1.2455874782002	0.213740771568922	0.504004873994644	Exon	DLPFC
e1045806	ENSG00000180479.13	ENSG00000180479	ZNF571	-0.057170993073118	-1.45709493659225	-1.24558698285219	0.213740953299644	0.504004873994644	Exon	DLPFC
e582737	ENSG00000138311.15	ENSG00000138311	ZNF365	0.0342613028679575	2.29611999381886	1.24556242333642	0.21374996370832	0.504022630523149	Exon	DLPFC
e197422	ENSG00000162804.13	ENSG00000162804	SNED1	-0.094192528510801	-3.02658348810552	-1.24555667313765	0.213752073384174	0.504024114983445	Exon	DLPFC
e1087259	ENSG00000101444.12	ENSG00000101444	AHCY	-0.0286407115829585	0.679956425222648	-1.24554265991777	0.213757214722088	0.504032747986384	Exon	DLPFC
e107866	ENSG00000196418.12	ENSG00000196418	ZNF124	-0.0588148380433449	1.05861015134639	-1.2455381111713	0.213758883639923	0.504033193069801	Exon	DLPFC
e898249	ENSG00000184939.15	ENSG00000184939	ZFP90	0.0736194265258748	-2.01037649957019	1.24550961283367	0.213769339786825	0.504048286958511	Exon	DLPFC
e909258	ENSG00000185324.21	ENSG00000185324	CDK10	0.0673906557203582	-1.46731353003112	1.24550893947411	0.213769586849452	0.504048286958511	Exon	DLPFC
e643114	ENSG00000149809.14	ENSG00000149809	TM7SF2	0.0502764385945181	0.236968727640118	1.24550856151848	0.213769725525397	0.504048286958511	Exon	DLPFC
e117114	ENSG00000115207.13	ENSG00000115207	GTF3C2	-0.0551816122346992	-1.48545409986037	-1.24547148784934	0.213783328565965	0.504066034277562	Exon	DLPFC
e1122338	ENSG00000275004.3	ENSG00000275004	ZNF280B	0.0766341274813891	-2.55530329732503	1.24547031549923	0.213783758733945	0.504066034277562	Exon	DLPFC
e1007725	ENSG00000167468.16	ENSG00000167468	GPX4	0.0397634003832619	2.05271700677172	1.24546888035341	0.21378428532986	0.504066034277562	Exon	DLPFC
e826444	ENSG00000166477.12	ENSG00000166477	LEO1	0.0367488731687805	0.120328140423108	1.24546812354136	0.213784563026155	0.504066034277562	Exon	DLPFC
e177517	ENSG00000196141.13	ENSG00000196141	SPATS2L	0.0339711620326769	1.07063467426111	1.24546729069091	0.213784868623448	0.504066034277562	Exon	DLPFC
e930668	ENSG00000072134.15	ENSG00000072134	EPN2	-0.0438161280133049	1.52846428503542	-1.24546384267169	0.213786133806337	0.504066034277562	Exon	DLPFC
e966223	ENSG00000198231.12	ENSG00000198231	DDX42	-0.0383777860206712	0.498004705969411	-1.24545823605933	0.213788191054142	0.504067394699728	Exon	DLPFC
e497827	ENSG00000253729.7	ENSG00000253729	PRKDC	0.0306904617702401	0.546204584330537	1.24544930540861	0.213791468028985	0.504071630941848	Exon	DLPFC
e466892	ENSG00000196937.10	ENSG00000196937	FAM3C	0.0616841271467249	4.85998466335795	1.24544473522821	0.213793145005541	0.504072094719563	Exon	DLPFC
e403430	ENSG00000203875.10	ENSG00000203875	SNHG5	-0.0575726543817058	-0.838020279599365	-1.24543182613388	0.213797881904737	0.504079772992214	Exon	DLPFC
e814533	ENSG00000021776.10	ENSG00000021776	AQR	0.0410899706474239	-0.188675421265953	1.245417728154	0.213803055143787	0.504086340119369	Exon	DLPFC
e561694	ENSG00000107147.12	ENSG00000107147	KCNT1	0.085339118161178	0.0519494676264486	1.24541616734446	0.213803627886801	0.504086340119369	Exon	DLPFC
e17925	ENSG00000162430.16	ENSG00000162430	SEPN1	-0.0414562058183183	3.03419422691369	-1.2453878353707	0.213814024569541	0.504102974352712	Exon	DLPFC
e268806	ENSG00000073849.14	ENSG00000073849	ST6GAL1	0.0779239325693665	-1.52317296460675	1.24538524322192	0.213814975801067	0.504102974352712	Exon	DLPFC
e267516	ENSG00000163900.10	ENSG00000163900	TMEM41A	-0.035711406947237	0.658069455629652	-1.24538483871421	0.213815124242083	0.504102974352712	Exon	DLPFC
e393145	ENSG00000112659.13	ENSG00000112659	CUL9	0.0686876464649074	-1.6685874674562	1.24536349293814	0.213822957545366	0.504117952304451	Exon	DLPFC
e356047	ENSG00000242419.5	ENSG00000242419	PCDHGC4	0.0773722786903276	-2.15991022561085	1.24535714549843	0.213825286918459	0.504119953842499	Exon	DLPFC
e256419	ENSG00000152601.17	ENSG00000152601	MBNL1	-0.0463064431804902	0.0793194288807411	-1.2453398716695	0.213831626133176	0.504131408992335	Exon	DLPFC
e757921	ENSG00000136100.12	ENSG00000136100	VPS36	0.0369773410787596	0.660257741743314	1.24533550508543	0.213833228620181	0.504131696708039	Exon	DLPFC
e406339	ENSG00000130349.9	ENSG00000130349	C6orf203	0.0436961735502056	0.674411095916765	1.24531913826092	0.213839235137236	0.504142367257753	Exon	DLPFC
e225143	ENSG00000114735.9	ENSG00000114735	HEMK1	-0.0745521607302963	-2.00863818754631	-1.24531367954175	0.213841238478489	0.504143599931638	Exon	DLPFC
e580522	ENSG00000198964.13	ENSG00000198964	SGMS1	0.0323168770588597	1.37209276768465	1.24528654033382	0.213851198726471	0.504160877225973	Exon	DLPFC
e340535	ENSG00000164199.15	ENSG00000164199	ADGRV1	-0.0712405365591567	1.00720442586705	-1.2452856431243	0.21385152801335	0.504160877225973	Exon	DLPFC
e1087731	ENSG00000131069.19	ENSG00000131069	ACSS2	-0.0553017403507157	-0.193769062697907	-1.2452758862738	0.213855108920661	0.504165828875868	Exon	DLPFC
e115743	ENSG00000157856.10	ENSG00000157856	DRC1	0.0619158431459761	-1.5859779932061	1.24525830534138	0.213861561490509	0.504177550387119	Exon	DLPFC
e1022850	ENSG00000127616.17	ENSG00000127616	SMARCA4	-0.0384265722852934	0.433676376541941	-1.24524797504614	0.213865352990677	0.504182998321182	Exon	DLPFC
e639548	ENSG00000168003.16	ENSG00000168003	SLC3A2	-0.0475437696155863	2.54944692382091	-1.24523596451974	0.213869761242737	0.504189900149151	Exon	DLPFC
e883289	ENSG00000089280.18	ENSG00000089280	FUS	-0.0624562760609922	-0.65886963509259	-1.24522024516673	0.213875530853707	0.504198594560075	Exon	DLPFC
e92506	ENSG00000143845.14	ENSG00000143845	ETNK2	0.0832567110911283	-2.19667410152244	1.24521784838934	0.213876410573682	0.504198594560075	Exon	DLPFC
e904852	ENSG00000153815.16	ENSG00000153815	CMIP	-0.0587285874780491	0.472543432078686	-1.24519015617619	0.213886574992319	0.504210517183317	Exon	DLPFC
e105651	ENSG00000198626.15	ENSG00000198626	RYR2	0.0541615936951076	1.53372496614978	1.24518974735808	0.213886725051506	0.504210517183317	Exon	DLPFC
e1020547	ENSG00000130813.17	ENSG00000130813	C19orf66	0.0749481441610964	-1.3293487696286	1.24518516626716	0.213888406574161	0.504210517183317	Exon	DLPFC
e865588	ENSG00000033011.11	ENSG00000033011	ALG1	-0.0724097080682785	-1.84988181269766	-1.24518299485294	0.213889203610847	0.504210517183317	Exon	DLPFC
e875454	ENSG00000166847.9	ENSG00000166847	DCTN5	0.0352704584715206	1.06756281764271	1.24517450666674	0.213892319294889	0.504210517183317	Exon	DLPFC
e206300	ENSG00000206561.12	ENSG00000206561	COLQ	0.0922605275975767	-2.8909222163742	1.24517318820222	0.213892803255046	0.504210517183317	Exon	DLPFC
e1018668	ENSG00000167772.11	ENSG00000167772	ANGPTL4	-0.168898498172932	-2.18439365636611	-1.24517181062284	0.213893308914952	0.504210517183317	Exon	DLPFC
e540009	ENSG00000165113.12	ENSG00000165113	GKAP1	-0.048011292714836	0.042753047332295	-1.24516630799578	0.21389532874033	0.504210517183317	Exon	DLPFC
e15312	ENSG00000076864.19	ENSG00000076864	RAP1GAP	0.078024409337155	-0.761178936243004	1.2451656618826	0.213895565907192	0.504210517183317	Exon	DLPFC
e340844	ENSG00000175745.11	ENSG00000175745	NR2F1	0.0429383379822655	1.67038301647918	1.24515997166032	0.213897654608541	0.504210517183317	Exon	DLPFC
e303427	ENSG00000164089.8	ENSG00000164089	ETNPPL	-0.0925590078745813	1.9035071383407	-1.2451596967049	0.21389775553639	0.504210517183317	Exon	DLPFC
e809635	ENSG00000224078.12	ENSG00000224078	SNHG14	0.130418957404559	0.117778475338628	1.24515388180806	0.213899890017836	0.504212058342888	Exon	DLPFC
e980656	ENSG00000141564.13	ENSG00000141564	RPTOR	-0.0655799611248073	-0.257128865450678	-1.24514586902014	0.213902831307192	0.504215501302863	Exon	DLPFC
e227491	ENSG00000010327.10	ENSG00000010327	STAB1	-0.138617552061978	-3.26297294003404	-1.24513451142123	0.213907000441247	0.504219351488544	Exon	DLPFC
e801808	ENSG00000246223.8	ENSG00000246223	LINC01550	0.09714718930678	-3.01306647786674	1.24513335189451	0.213907426082266	0.504219351488544	Exon	DLPFC
e888590	ENSG00000125124.11	ENSG00000125124	BBS2	-0.0444335747811245	0.810985640385622	-1.24512746253655	0.213909587967152	0.50422095713882	Exon	DLPFC
e259982	ENSG00000114209.14	ENSG00000114209	PDCD10	0.0554121245599423	-0.590914436870337	1.24509968305129	0.213919785565384	0.504241504166671	Exon	DLPFC
e246741	ENSG00000114626.17	ENSG00000114626	ABTB1	0.0760786011795141	-1.26481744631265	1.24508945888173	0.213923538854383	0.504242718014182	Exon	DLPFC
e379852	ENSG00000231074.8	ENSG00000231074	HCG18	-0.0292412425944122	1.9313988739094	-1.24508515768946	0.213925117834789	0.504242718014182	Exon	DLPFC
e1019550	ENSG00000130803.14	ENSG00000130803	ZNF317	-0.0469879375050514	-1.13552034299163	-1.24508497806478	0.213925183775721	0.504242718014182	Exon	DLPFC
e909236	ENSG00000167523.13	ENSG00000167523	SPATA33	0.0508363311397514	-0.301904090193212	1.24508214547453	0.213926223632824	0.504242718014182	Exon	DLPFC
e933378	ENSG00000076351.12	ENSG00000076351	SLC46A1	-0.0410485685466695	0.234767804319213	-1.24507549643211	0.213928664541716	0.504244981115333	Exon	DLPFC
e888703	ENSG00000125148.6	ENSG00000125148	MT2A	-0.118547289834941	-0.152513316715729	-1.2450674917939	0.213931603125849	0.504248417232752	Exon	DLPFC
e904851	ENSG00000153815.16	ENSG00000153815	CMIP	-0.0582979765261693	1.0737069310414	-1.24505707367153	0.213935427768367	0.504252664308926	Exon	DLPFC
e904560	ENSG00000166454.9	ENSG00000166454	ATMIN	-0.069815819810619	-2.24981374032378	-1.24505451638185	0.21393636659375	0.504252664308926	Exon	DLPFC
e324660	ENSG00000113407.13	ENSG00000113407	TARS	-0.0498504246594215	0.0907751987407162	-1.24504017999273	0.213941629786046	0.504261579415834	Exon	DLPFC
e679279	ENSG00000111186.12	ENSG00000111186	WNT5B	0.0941263154348715	-2.91205081423361	1.24502534243603	0.21394707706636	0.50427092829278	Exon	DLPFC
e1019736	ENSG00000270011.6	ENSG00000270011	ZNF559-ZNF177	-0.0522360047831527	-0.711244925741029	-1.24501619705171	0.213950434641706	0.504273731599586	Exon	DLPFC
e286494	ENSG00000014824.13	ENSG00000014824	SLC30A9	0.0403787551096852	1.95287619117716	1.24501403567769	0.21395122815971	0.504273731599586	Exon	DLPFC
e1016995	ENSG00000090674.15	ENSG00000090674	MCOLN1	0.0610619223895586	-1.29825715002372	1.24500415742596	0.213954854847732	0.504276083782035	Exon	DLPFC
e208797	ENSG00000163491.16	ENSG00000163491	NEK10	0.0782930205941718	-1.42818704907113	1.24500325032411	0.213955187882114	0.504276083782035	Exon	DLPFC
e776	ENSG00000188157.13	ENSG00000188157	AGRN	0.091916201655385	-1.73599569102609	1.24499327386861	0.213958850673863	0.504278338105352	Exon	DLPFC
e471263	ENSG00000085662.13	ENSG00000085662	AKR1B1	0.0318466040930728	0.945872473481579	1.24498992809126	0.213960079064763	0.504278338105352	Exon	DLPFC
e673398	ENSG00000255248.7	ENSG00000255248	MIR100HG	0.0398426831308721	2.91993116208307	1.24498854464937	0.213960586992293	0.504278338105352	Exon	DLPFC
e234532	ENSG00000114861.18	ENSG00000114861	FOXP1	-0.0572025754972334	-1.47590543920433	-1.24497905280704	0.213964071924073	0.504278954965723	Exon	DLPFC
e862347	ENSG00000263072.6	ENSG00000263072	ZNF213-AS1	-0.0816684080511766	-2.35304766489387	-1.24497562961856	0.21396532875849	0.504278954965723	Exon	DLPFC
e18060	ENSG00000117640.17	ENSG00000117640	MTFR1L	0.0999227653636484	-2.82674640675136	1.24497363697554	0.2139660603661	0.504278954965723	Exon	DLPFC
e210187	ENSG00000182973.18	ENSG00000182973	CNOT10	0.0383702294866725	-0.184019618553198	1.24497169805796	0.213966772249924	0.504278954965723	Exon	DLPFC
e973793	ENSG00000266714.6	ENSG00000266714	MYO15B	-0.116066705389428	-3.02547035639204	-1.24496677144904	0.213968581088104	0.504279247858032	Exon	DLPFC
e402027	ENSG00000146242.8	ENSG00000146242	TPBG	0.0691931384089562	2.57929640446953	1.24496329283611	0.213969858291324	0.504279247858032	Exon	DLPFC
e746416	ENSG00000183495.13	ENSG00000183495	EP400	-0.0863701122985486	-2.48520520690136	-1.24495136347949	0.213974238301076	0.504286080405514	Exon	DLPFC
e423980	ENSG00000130024.14	ENSG00000130024	PHF10	-0.090767030612914	-2.41092925161782	-1.2449349888587	0.213980250549908	0.504288356812372	Exon	DLPFC
e1061119	ENSG00000105483.16	ENSG00000105483	CARD8	-0.088766776710691	-2.67883907857169	-1.24493269073802	0.213981094357768	0.504288356812372	Exon	DLPFC
e1061345	ENSG00000105483.16	ENSG00000105483	CARD8	-0.088766776710691	-2.67883907857169	-1.24493269073802	0.213981094357768	0.504288356812372	Exon	DLPFC
e738886	ENSG00000122966.14	ENSG00000122966	CIT	0.0685680200082025	2.01126948827804	1.24492841564366	0.213982664063392	0.504288356812372	Exon	DLPFC
e199744	ENSG00000134115.12	ENSG00000134115	CNTN6	0.101869726649943	-1.49756483412617	1.24492604932173	0.213983532920047	0.504288356812372	Exon	DLPFC
e694205	ENSG00000087494.15	ENSG00000087494	PTHLH	0.0718089703977091	-0.438452797464779	1.24492171986351	0.213985122599874	0.504288356812372	Exon	DLPFC
e1044767	ENSG00000186017.14	ENSG00000186017	ZNF566	-0.072682317842323	-1.12542642360555	-1.24491715638181	0.213986798217124	0.504288356812372	Exon	DLPFC
e448360	ENSG00000241350.1	ENSG00000241350	PMS2P11	-0.13002926345175	-3.19567302158833	-1.24491646661567	0.213987051485987	0.504288356812372	Exon	DLPFC
e697557	ENSG00000015153.14	ENSG00000015153	YAF2	0.0551651163352227	0.226976472816336	1.24490082631574	0.213992794361638	0.504298400620017	Exon	DLPFC
e824513	ENSG00000185634.11	ENSG00000185634	SHC4	-0.0989675214760279	-1.17638067710859	-1.24489208275927	0.213996004908669	0.504299568892746	Exon	DLPFC
e205467	ENSG00000131389.16	ENSG00000131389	SLC6A6	-0.0726904138748114	-0.67200934871785	-1.24488958006455	0.213996923879719	0.504299568892746	Exon	DLPFC
e980828	ENSG00000176108.9	ENSG00000176108	CHMP6	-0.0594495993275899	-1.8953751482045	-1.24488318017318	0.213999273885647	0.504299568892746	Exon	DLPFC
e392892	ENSG00000112651.11	ENSG00000112651	MRPL2	0.0363206262652683	0.6064638570177	1.2448822130428	0.213999629012385	0.504299568892746	Exon	DLPFC
e554706	ENSG00000167106.11	ENSG00000167106	FAM102A	-0.0478808161261405	0.165704999921145	-1.24487931049919	0.214000694818335	0.504299568892746	Exon	DLPFC
e1024611	ENSG00000197044.10	ENSG00000197044	ZNF441	-0.0488601587323285	-0.234583587480348	-1.24485189760904	0.214010760945121	0.504319800016597	Exon	DLPFC
e178125	ENSG00000115942.8	ENSG00000115942	ORC2	-0.0392460232197177	-0.12477616548267	-1.2448319591238	0.214018082654925	0.504333563642442	Exon	DLPFC
e382213	ENSG00000204469.12	ENSG00000204469	PRRC2A	-0.056361666722117	0.306997667967413	-1.24482700451073	0.214019902091048	0.504334361060829	Exon	DLPFC
e716620	ENSG00000135452.9	ENSG00000135452	TSPAN31	-0.0333502608520714	1.94872108530475	-1.24481512707636	0.214024263775579	0.504336375638099	Exon	DLPFC
e616858	ENSG00000175390.12	ENSG00000175390	EIF3F	-0.0310472926232628	1.32091609841413	-1.24481277464336	0.214025127654176	0.504336375638099	Exon	DLPFC
e938581	ENSG00000226049.3	ENSG00000226049	TLK2P1	0.0514199355006745	1.90092523665913	1.24481257722341	0.21402520015237	0.504336375638099	Exon	DLPFC
e1524	ENSG00000131584.18	ENSG00000131584	ACAP3	0.0397694058695197	1.36365775032819	1.24480466601454	0.214028105386781	0.504339731609848	Exon	DLPFC
e384170	ENSG00000204356.12	ENSG00000204356	NELFE	-0.0521317876993761	-1.21854675528831	-1.2447874595289	0.214034424225699	0.504349959741731	Exon	DLPFC
e268789	ENSG00000073849.14	ENSG00000073849	ST6GAL1	0.0775091216155941	-1.48434836907972	1.24478478039927	0.214035408110385	0.504349959741731	Exon	DLPFC
e528277	ENSG00000164989.15	ENSG00000164989	CCDC171	0.0488947798014721	-0.479808090862625	1.24476779498385	0.214041645917693	0.504361168322354	Exon	DLPFC
e908720	ENSG00000170100.13	ENSG00000170100	ZNF778	0.0668226198572034	-2.30352847144743	1.24476095949392	0.214044156253717	0.504361836876043	Exon	DLPFC
e1106070	ENSG00000156273.15	ENSG00000156273	BACH1	-0.0297860603508185	1.45399567662786	-1.24475895640951	0.214044891891196	0.504361836876043	Exon	DLPFC
e286465	ENSG00000014824.13	ENSG00000014824	SLC30A9	0.0412514394879271	1.77463330338663	1.24474740128622	0.214049135573254	0.504367863235009	Exon	DLPFC
e660257	ENSG00000086991.12	ENSG00000086991	NOX4	0.105337399556125	-3.12031821382822	1.24474392658008	0.214050411689955	0.504367863235009	Exon	DLPFC
e1139808	ENSG00000205643.10	ENSG00000205643	CDPF1	-0.0670073353024907	-1.74113227510502	-1.24472224761033	0.214058373608657	0.504383133806595	Exon	DLPFC
e762429	ENSG00000125246.15	ENSG00000125246	CLYBL	0.0581059753877746	-1.55071888860686	1.244700900213	0.214066213962159	0.504391992992912	Exon	DLPFC
e567475	ENSG00000196139.13	ENSG00000196139	AKR1C3	-0.0819170964498605	-0.938612928099161	-1.2446996630478	0.214066668347701	0.504391992992912	Exon	DLPFC
e707338	ENSG00000139631.18	ENSG00000139631	CSAD	0.0627092009990771	-1.57359443220186	1.24469783634302	0.214067339260376	0.504391992992912	Exon	DLPFC
e937363	ENSG00000131242.16	ENSG00000131242	RAB11FIP4	0.0761614960618625	-2.42343899210983	1.24469486645286	0.214068430045771	0.504391992992912	Exon	DLPFC
e1021380	ENSG00000105397.13	ENSG00000105397	TYK2	-0.0699529461575998	-0.615617722233034	-1.24469184577984	0.214069539486896	0.504391992992912	Exon	DLPFC
e1166824	ENSG00000003096.13	ENSG00000003096	KLHL13	0.0806444543217265	-2.43020100946654	1.24467854868299	0.214074423330848	0.504400010234705	Exon	DLPFC
e197890	ENSG00000115685.14	ENSG00000115685	PPP1R7	0.0378456883207884	1.8023114212035	1.2446664441099	0.21407886924712	0.504405648233876	Exon	DLPFC
e583106	ENSG00000108176.14	ENSG00000108176	DNAJC12	0.0469258775866477	1.42709610610835	1.24466396807063	0.214079778685472	0.504405648233876	Exon	DLPFC
e1001202	ENSG00000091157.13	ENSG00000091157	WDR7	0.0772234830984083	-2.75014692420662	1.24465658285023	0.21408249126112	0.504408549400349	Exon	DLPFC
e148806	ENSG00000114999.7	ENSG00000114999	TTL	0.0268013161403647	4.82708498058473	1.24464147378943	0.214088040864385	0.504412177337331	Exon	DLPFC
e1107991	ENSG00000205726.14	ENSG00000205726	ITSN1	0.0479490341998486	0.261362608683651	1.24464118549306	0.214088146757517	0.504412177337331	Exon	DLPFC
e664609	ENSG00000149311.17	ENSG00000149311	ATM	-0.0496066027364581	-0.17292385095226	-1.24463013250079	0.214092206622119	0.504412177337331	Exon	DLPFC
e530352	ENSG00000137074.18	ENSG00000137074	APTX	0.0844727562176429	-2.60866693665851	1.24462495533689	0.21409410826069	0.504412177337331	Exon	DLPFC
e116314	ENSG00000084693.15	ENSG00000084693	AGBL5	0.045205685478843	-0.831460786524995	1.24461941808422	0.214096142178015	0.504412177337331	Exon	DLPFC
e1120456	ENSG00000099917.17	ENSG00000099917	MED15	-0.0752037685740768	-2.31224545734405	-1.24461926892809	0.214096196965528	0.504412177337331	Exon	DLPFC
e832941	ENSG00000103742.11	ENSG00000103742	IGDCC4	-0.0945244856271053	-2.32316639571932	-1.24461803867823	0.214096648857041	0.504412177337331	Exon	DLPFC
e295474	ENSG00000138669.9	ENSG00000138669	PRKG2	0.0657286952435303	-1.44967363934103	1.24461570526816	0.214097505959796	0.504412177337331	Exon	DLPFC
e967291	ENSG00000108654.12	ENSG00000108654	DDX5	-0.0441641154243602	1.26030848907343	-1.24461404494169	0.214098115828564	0.504412177337331	Exon	DLPFC
e952217	ENSG00000161714.11	ENSG00000161714	PLCD3	-0.0736094991007521	-1.20831300381562	-1.2446120631574	0.21409884377641	0.504412177337331	Exon	DLPFC
e1002484	ENSG00000176641.10	ENSG00000176641	RNF152	-0.0447222159113704	3.75251702591908	-1.24458877703527	0.214107397355446	0.504428839418427	Exon	DLPFC
e1157128	ENSG00000083750.12	ENSG00000083750	RRAGB	0.058128205006828	-1.35803939919809	1.24458231399293	0.214109771437529	0.50442918646311	Exon	DLPFC
e780548	ENSG00000100483.13	ENSG00000100483	VCPKMT	0.0474170880346212	-0.250792177440748	1.24457608000536	0.21411206139854	0.50442918646311	Exon	DLPFC
e218732	ENSG00000172113.8	ENSG00000172113	NME6	-0.0904129417415887	-2.83916655512102	-1.24457491366291	0.214112489838761	0.50442918646311	Exon	DLPFC
e305250	ENSG00000145349.16	ENSG00000145349	CAMK2D	0.0441422105362696	1.0998807673351	1.24454905166715	0.21412199005481	0.50442918646311	Exon	DLPFC
e220152	ENSG00000068745.14	ENSG00000068745	IP6K2	-0.0329116620608214	1.87225300098626	-1.24454303681959	0.214124199609075	0.50442918646311	Exon	DLPFC
e1020042	ENSG00000171469.10	ENSG00000171469	ZNF561	-0.0638089722390949	-0.793274674836293	-1.24454187244815	0.214124627342836	0.50442918646311	Exon	DLPFC
e223536	ENSG00000164077.13	ENSG00000164077	MON1A	0.0580140603578936	-1.61093808230606	1.24453900646474	0.214125680169182	0.50442918646311	Exon	DLPFC
e5995	ENSG00000116254.17	ENSG00000116254	CHD5	0.0775803011517007	1.68824959337414	1.24453897146203	0.214125693027539	0.50442918646311	Exon	DLPFC
e282041	ENSG00000047662.4	ENSG00000047662	FAM184B	0.0949054759642651	-3.10067841308128	1.24453744893013	0.21412625233508	0.50442918646311	Exon	DLPFC
e581922	ENSG00000122870.11	ENSG00000122870	BICC1	0.0714019482037847	-1.70740832970325	1.24453648089129	0.214126607948164	0.50442918646311	Exon	DLPFC
e318716	ENSG00000154556.17	ENSG00000154556	SORBS2	0.0640729416106001	0.101553056133647	1.2445351968488	0.214127079647158	0.50442918646311	Exon	DLPFC
e134478	ENSG00000135624.15	ENSG00000135624	CCT7	0.0258462058052028	2.56451225447439	1.24453448282051	0.214127341949103	0.50442918646311	Exon	DLPFC
e754770	ENSG00000278156.1	ENSG00000278156	TSC22D1-AS1	0.0445827109276507	0.912752366741411	1.24453297437419	0.214127896085343	0.50442918646311	Exon	DLPFC
e362510	ENSG00000055163.19	ENSG00000055163	CYFIP2	0.0479654517893893	3.77015231963154	1.24453192061542	0.214128283190169	0.50442918646311	Exon	DLPFC
e866863	ENSG00000166669.13	ENSG00000166669	ATF7IP2	0.0847316221037637	-2.47928982622443	1.24452290809355	0.214131594016747	0.504432393850252	Exon	DLPFC
e730404	ENSG00000214198.8	ENSG00000214198	TTC41P	-0.0856824014054535	-2.54524923445931	-1.24452014960104	0.214132607379846	0.504432393850252	Exon	DLPFC
e1035329	ENSG00000105701.15	ENSG00000105701	FKBP8	0.0479761463257058	4.07417812482333	1.2445122753277	0.214135500101406	0.504435718636721	Exon	DLPFC
e1085932	ENSG00000101337.15	ENSG00000101337	TM9SF4	-0.0811298032803384	-2.68009291520287	-1.24450491820859	0.214138202864896	0.50443859589897	Exon	DLPFC
e369602	ENSG00000175309.14	ENSG00000175309	PHYKPL	-0.0531624368867041	-0.43388495449552	-1.24449834984436	0.214140615886666	0.504439062854714	Exon	DLPFC
e649950	ENSG00000110075.14	ENSG00000110075	PPP6R3	-0.0291895792803108	0.905394465055847	-1.24449631400793	0.214141363796455	0.504439062854714	Exon	DLPFC
e229687	ENSG00000113811.10	ENSG00000113811		-0.0341924513121282	0.436499607049571	-1.24447077661146	0.214150745687688	0.504457673517703	Exon	DLPFC
e473968	ENSG00000090266.12	ENSG00000090266	NDUFB2	0.0846282145101004	-1.57644705896416	1.24445767412854	0.21415555937419	0.50446173247773	Exon	DLPFC
e1065907	ENSG00000213024.11	ENSG00000213024	NUP62	-0.0733292126797956	-2.60767682661861	-1.24445422978769	0.214156824794462	0.50446173247773	Exon	DLPFC
e65479	ENSG00000143457.10	ENSG00000143457	GOLPH3L	0.0583715583611145	-1.12729662242982	1.24445333049829	0.214157155186299	0.50446173247773	Exon	DLPFC
e406343	ENSG00000130349.9	ENSG00000130349	C6orf203	0.0435456549342747	0.68395223046971	1.24444995734138	0.214158394460858	0.50446173247773	Exon	DLPFC
e131855	ENSG00000179818.13	ENSG00000179818	PCBP1-AS1	-0.0863377373547672	-2.18540518502202	-1.24444574642874	0.214159941528375	0.504461887114989	Exon	DLPFC
e134193	ENSG00000135638.13	ENSG00000135638	EMX1	0.0818594892860724	1.67805662402594	1.24443977349399	0.214162135967584	0.504463566648204	Exon	DLPFC
e859891	ENSG00000260260.1	ENSG00000260260	SNHG19	0.0587931353295109	-0.642422397240467	1.24443230724218	0.214164879070125	0.504466538537646	Exon	DLPFC
e805221	ENSG00000126214.21	ENSG00000126214	KLC1	-0.0664305353152948	-0.590285448423076	-1.244417573618	0.21417029228152	0.504475799798411	Exon	DLPFC
e18028	ENSG00000117640.17	ENSG00000117640	MTFR1L	0.0269564334192849	1.59099810232586	1.24439755605229	0.214177646999736	0.504488096116356	Exon	DLPFC
e11257	ENSG00000197312.11	ENSG00000197312	DDI2	-0.035873690539167	0.0246703425556438	-1.24439239227305	0.21417954427016	0.504488096116356	Exon	DLPFC
e253604	ENSG00000114127.10	ENSG00000114127	XRN1	-0.0386892365085354	0.172111800580523	-1.24439126881021	0.214179957053328	0.504488096116356	Exon	DLPFC
e13314	ENSG00000127481.14	ENSG00000127481	UBR4	-0.0352404596469321	1.36555516514376	-1.2443792067944	0.214184388920305	0.504495045489591	Exon	DLPFC
e772835	ENSG00000100911.14	ENSG00000100911	PSME2	-0.0652905496594996	-1.93991023039635	-1.24436819282126	0.214188435769882	0.504501087893748	Exon	DLPFC
e994504	ENSG00000141431.10	ENSG00000141431	ASXL3	0.0891600469576551	-2.66427051950179	1.24435990833491	0.214191479764234	0.50450205415496	Exon	DLPFC
e1012312	ENSG00000167657.12	ENSG00000167657	DAPK3	0.0495241272781582	1.26744924612982	1.2443590120905	0.214191809075957	0.50450205415496	Exon	DLPFC
e253487	ENSG00000114126.17	ENSG00000114126	TFDP2	0.0395017457566883	0.586034968108845	1.24434443933336	0.21419716367102	0.504511176595108	Exon	DLPFC
e362055	ENSG00000155508.13	ENSG00000155508	CNOT8	-0.0299827217718503	0.669734410632819	-1.24433623372133	0.214200178773167	0.504514788601921	Exon	DLPFC
e654935	ENSG00000214517.9	ENSG00000214517	PPME1	0.0550422085704691	0.189484389525523	1.24433086806781	0.214202150366486	0.504515942755058	Exon	DLPFC
e829127	ENSG00000128923.10	ENSG00000128923	FAM63B	0.0309777006860676	1.51961607370247	1.2443241447838	0.214204620835616	0.504518271899384	Exon	DLPFC
e32563	ENSG00000187147.17	ENSG00000187147	RNF220	-0.0349155927231499	1.64888785971722	-1.2443200538277	0.214206124066572	0.504518322881563	Exon	DLPFC
e518747	ENSG00000169398.19	ENSG00000169398	PTK2	-0.044713529651115	2.2947157873133	-1.24431378988253	0.214208425782019	0.504520254515479	Exon	DLPFC
e971372	ENSG00000170412.16	ENSG00000170412	GPRC5C	-0.0816733635314621	-1.99863431276588	-1.24430589222352	0.21421132783866	0.504523600082912	Exon	DLPFC
e1135518	ENSG00000100346.17	ENSG00000100346	CACNA1I	0.110902437393244	-1.02325016578033	1.244292696041	0.214216176942788	0.504528092632324	Exon	DLPFC
e428530	ENSG00000164654.15	ENSG00000164654	MIOS	0.0648091803445222	-1.79600664154193	1.2442926373233	0.214216198519524	0.504528092632324	Exon	DLPFC
e891687	ENSG00000103021.9	ENSG00000103021	CCDC113	0.0651422925536467	-1.78339925977732	1.24428038058025	0.214220702486281	0.504535210914371	Exon	DLPFC
e801960	ENSG00000090061.17	ENSG00000090061	CCNK	-0.0408309687545225	0.543707063054624	-1.24425653637468	0.214229464676784	0.504550770022535	Exon	DLPFC
e674495	ENSG00000154134.14	ENSG00000154134	ROBO3	-0.0596775274318358	-0.765894740963739	-1.244252368853	0.214230996170637	0.504550770022535	Exon	DLPFC
e364139	ENSG00000241956.9	ENSG00000241956		-0.101370733773306	-2.80567048292655	-1.24425030726368	0.214231753772834	0.504550770022535	Exon	DLPFC
e1153496	ENSG00000068308.13	ENSG00000068308	OTUD5	-0.0692882597702505	-2.33669897053778	-1.24421819833093	0.214243553559605	0.50457068174969	Exon	DLPFC
e135132	ENSG00000264324.1	ENSG00000264324		-0.116715272121173	-2.86314057598068	-1.2442165577	0.214244156491544	0.50457068174969	Exon	DLPFC
e589363	ENSG00000148606.12	ENSG00000148606	POLR3A	-0.0398431414704692	0.40912109468338	-1.24421167365875	0.214245951384183	0.50457068174969	Exon	DLPFC
e315721	ENSG00000109576.13	ENSG00000109576	AADAT	-0.0734847585003391	-1.83886617483425	-1.24421072620316	0.214246299576826	0.50457068174969	Exon	DLPFC
e942043	ENSG00000277363.4	ENSG00000277363	SRCIN1	-0.0559667976799225	1.94284096899429	-1.24420714150403	0.214247616967724	0.50457068174969	Exon	DLPFC
e1106784	ENSG00000159082.17	ENSG00000159082	SYNJ1	0.0622774240104206	1.11305120423648	1.24419211350795	0.214253139878706	0.504580198974612	Exon	DLPFC
e303475	ENSG00000164089.8	ENSG00000164089	ETNPPL	-0.0851871047567882	2.19560240529308	-1.24418382311637	0.214256186709277	0.50458388477643	Exon	DLPFC
e514337	ENSG00000165156.14	ENSG00000165156	ZHX1	0.0350300571789574	0.358694534512213	1.24416368187565	0.214263589017247	0.504594712268533	Exon	DLPFC
e1064011	ENSG00000142534.6	ENSG00000142534	RPS11	-0.0547703975288794	1.51537260430002	-1.24416324958833	0.214263747893496	0.504594712268533	Exon	DLPFC
e943586	ENSG00000141736.13	ENSG00000141736	ERBB2	0.0980097914414075	-2.31401261912682	1.24415836672027	0.214265542473821	0.504595448843616	Exon	DLPFC
e1075179	ENSG00000196867.7	ENSG00000196867	ZFP28	0.0774249900682159	-2.21744638784598	1.24412496249667	0.214277819682094	0.504617009793752	Exon	DLPFC
e1075187	ENSG00000196867.7	ENSG00000196867	ZFP28	0.0774249900682159	-2.21744638784598	1.24412496249667	0.214277819682094	0.504617009793752	Exon	DLPFC
e123358	ENSG00000115970.18	ENSG00000115970	THADA	-0.0531676730255325	-1.29574506784728	-1.2441176474906	0.214280508267987	0.504617009793752	Exon	DLPFC
e1065415	ENSG00000104960.15	ENSG00000104960	PTOV1	0.0448196821926666	1.49073660381472	1.24411732889769	0.214280625365424	0.504617009793752	Exon	DLPFC
e832942	ENSG00000103742.11	ENSG00000103742	IGDCC4	-0.0981074052818107	-2.9307237547022	-1.24410461330549	0.214285298963827	0.504620440535165	Exon	DLPFC
e688724	ENSG00000247157.6	ENSG00000247157	LINC01252	0.0675477854921541	-1.37648083039984	1.24409827405008	0.214287628975997	0.504620440535165	Exon	DLPFC
e893537	ENSG00000135720.12	ENSG00000135720	DYNC1LI2	-0.0408007899307543	2.8379780451683	-1.24409376351127	0.214289286849115	0.504620440535165	Exon	DLPFC
e991376	ENSG00000141449.14	ENSG00000141449	GREB1L	-0.106865307551937	-2.87096856482342	-1.24409338208437	0.214289427045079	0.504620440535165	Exon	DLPFC
e670256	ENSG00000149582.15	ENSG00000149582	TMEM25	0.0626722478521105	-0.758905725267911	1.24409320639232	0.214289491621867	0.504620440535165	Exon	DLPFC
e261601	ENSG00000121858.10	ENSG00000121858	TNFSF10	-0.148278621112713	-2.81357758031917	-1.24403233379371	0.214311866601288	0.504669405610115	Exon	DLPFC
e816191	ENSG00000140323.5	ENSG00000140323	DISP2	0.100911206826384	-2.3824563874507	1.24402857321814	0.214313248933907	0.504669405610115	Exon	DLPFC
e21324	ENSG00000116353.15	ENSG00000116353	MECR	0.0530556220302082	-0.999642599578028	1.2440239269368	0.21431495684794	0.504669937525339	Exon	DLPFC
e810086	ENSG00000206190.11	ENSG00000206190	ATP10A	0.105357917714497	-2.1412922485127	1.24400442864975	0.214322124278191	0.504683325440532	Exon	DLPFC
e493536	ENSG00000104221.12	ENSG00000104221	BRF2	0.0482206574283701	-1.05783765006439	1.2439865284518	0.214328704415197	0.504695330228608	Exon	DLPFC
e743637	ENSG00000188026.12	ENSG00000188026	RILPL1	-0.0401186603107002	1.63955544678101	-1.24397899191669	0.21433147489947	0.504698364047362	Exon	DLPFC
e372619	ENSG00000250903.8	ENSG00000250903	GMDS-AS1	0.068461483784181	-1.47033031946572	1.24396809149339	0.214335482019018	0.504702482306806	Exon	DLPFC
e902989	ENSG00000103091.14	ENSG00000103091	WDR59	-0.070309959618904	-1.77952066294385	-1.24396617088281	0.214336188062928	0.504702482306806	Exon	DLPFC
e74884	ENSG00000132692.18	ENSG00000132692	BCAN	-0.0665672325672001	-0.903454240843579	-1.24395602610718	0.214339917455435	0.50470777396141	Exon	DLPFC
e591049	ENSG00000148672.8	ENSG00000148672	GLUD1	-0.0348779122122686	2.94954026558431	-1.24392498122819	0.214351330374257	0.504730454476383	Exon	DLPFC
e251261	ENSG00000118007.12	ENSG00000118007	STAG1	-0.0387288838543556	-0.187649147757699	-1.24392176203249	0.214352513860942	0.504730454476383	Exon	DLPFC
e191906	ENSG00000135931.17	ENSG00000135931	ARMC9	0.0489423428848333	0.890251321413242	1.24391155800119	0.214356265243891	0.504734258500126	Exon	DLPFC
e368474	ENSG00000131188.11	ENSG00000131188	PRR7	0.0698534094332101	-1.42277497677705	1.24390576274534	0.214358395817519	0.504734258500126	Exon	DLPFC
e217613	ENSG00000160796.16	ENSG00000160796	NBEAL2	0.0993969134902832	-2.77782859869431	1.24389966274499	0.214360638444285	0.504734258500126	Exon	DLPFC
e173530	ENSG00000138448.11	ENSG00000138448	ITGAV	-0.0624128464138537	1.15299379464622	-1.24389866641338	0.21436100474095	0.504734258500126	Exon	DLPFC
e766616	ENSG00000129484.13	ENSG00000129484	PARP2	0.0340039687416684	0.673620816917295	1.24389720920402	0.214361540477982	0.504734258500126	Exon	DLPFC
e591263	ENSG00000138138.13	ENSG00000138138	ATAD1	0.0271202410463707	2.39338579246513	1.2438820888766	0.214367099461456	0.504739191734236	Exon	DLPFC
e537802	ENSG00000135048.13	ENSG00000135048	TMEM2	-0.0568470667471966	-1.01502773141367	-1.24387936578179	0.214368100617474	0.504739191734236	Exon	DLPFC
e851714	ENSG00000279091.1	ENSG00000279091		-0.109341083665819	-2.50498010924223	-1.24387544881732	0.214369540710088	0.504739191734236	Exon	DLPFC
e518807	ENSG00000169398.19	ENSG00000169398	PTK2	0.022462538469348	3.16002632344039	1.24387538392802	0.214369564567039	0.504739191734236	Exon	DLPFC
e1006121	ENSG00000129946.10	ENSG00000129946	SHC2	0.0385587804699503	1.7749092742518	1.24384764350221	0.214379763681979	0.504754744254839	Exon	DLPFC
e860809	ENSG00000162065.12	ENSG00000162065	TBC1D24	0.0447259277672913	4.41835696377169	1.24384532323881	0.214380616771798	0.504754744254839	Exon	DLPFC
e860847	ENSG00000162065.12	ENSG00000162065	TBC1D24	0.0447259277672913	4.41835696377169	1.24384532323881	0.214380616771798	0.504754744254839	Exon	DLPFC
e228759	ENSG00000163935.13	ENSG00000163935	SFMBT1	-0.0650987718420583	-1.65457259927985	-1.24381408793026	0.214392101277812	0.504777322294953	Exon	DLPFC
e577634	ENSG00000107551.20	ENSG00000107551	RASSF4	-0.0576118858604028	0.27580672904564	-1.24380619260167	0.214395004279448	0.504777322294953	Exon	DLPFC
e641337	ENSG00000162302.12	ENSG00000162302	RPS6KA4	0.0653864653968438	-1.42995245064128	1.24380379875609	0.214395884468533	0.504777322294953	Exon	DLPFC
e1136652	ENSG00000100403.11	ENSG00000100403	ZC3H7B	0.038735676767044	1.77395475940168	1.24380218307332	0.214396478537711	0.504777322294953	Exon	DLPFC
e809174	ENSG00000274471.1	ENSG00000274471		-0.116503422748184	-2.0278610370278	-1.24379908437419	0.214397617899392	0.504777322294953	Exon	DLPFC
e162214	ENSG00000136535.14	ENSG00000136535	TBR1	0.0709477510064288	2.50997471407165	1.24378493472708	0.214402820643418	0.504786081532275	Exon	DLPFC
e645372	ENSG00000172638.12	ENSG00000172638	EFEMP2	-0.076640783678845	-2.07628829866474	-1.24377672157205	0.214405840615313	0.504789701605202	Exon	DLPFC
e566775	ENSG00000047056.14	ENSG00000047056	WDR37	0.0415482815220473	4.59127301362802	1.24377124074409	0.214407855929416	0.504790218346175	Exon	DLPFC
e493621	ENSG00000129691.15	ENSG00000129691	ASH2L	0.0703271069904862	-0.696636149856822	1.24376482595631	0.214410214680293	0.504790218346175	Exon	DLPFC
e96140	ENSG00000143469.17	ENSG00000143469	SYT14	0.0381360588928641	0.202984417124846	1.24376403029964	0.214410507248705	0.504790218346175	Exon	DLPFC
e389147	ENSG00000096063.15	ENSG00000096063	SRPK1	0.0315574156717179	2.04997149886246	1.24375560877641	0.214413603918246	0.504794018859684	Exon	DLPFC
e143887	ENSG00000115446.11	ENSG00000115446	UNC50	-0.0294816560026862	1.19483612580991	-1.24374637430055	0.21441699955498	0.504798523174336	Exon	DLPFC
e821502	ENSG00000166762.16	ENSG00000166762	CATSPER2	0.0567465089458737	2.27212354217561	1.24373822100236	0.214419997661007	0.504802091532971	Exon	DLPFC
e871809	ENSG00000006007.11	ENSG00000006007	GDE1	0.0381108914962491	1.00936215214874	1.24372588181394	0.214424535047597	0.504806712973488	Exon	DLPFC
e184253	ENSG00000115414.18	ENSG00000115414	FN1	-0.0832721593468462	-0.527824366572371	-1.24371724571306	0.214427710770128	0.504806712973488	Exon	DLPFC
e759974	ENSG00000005810.17	ENSG00000005810	MYCBP2	0.091455950994783	-2.97577309335497	1.24371639039972	0.2144280252933	0.504806712973488	Exon	DLPFC
e545941	ENSG00000155827.11	ENSG00000155827	RNF20	-0.0370499477684414	0.300541774504025	-1.24371598784923	0.214428173322744	0.504806712973488	Exon	DLPFC
e519994	ENSG00000254389.3	ENSG00000254389	RHPN1-AS1	-0.0909689936806002	-2.81056602895563	-1.24371272592954	0.214429372827555	0.504806712973488	Exon	DLPFC
e1077082	ENSG00000130726.11	ENSG00000130726	TRIM28	-0.0413734601341103	0.225905651881322	-1.24370620101451	0.214431772247307	0.504808871718146	Exon	DLPFC
e572479	ENSG00000168283.13	ENSG00000168283	BMI1	-0.0329398288188187	2.13741855329532	-1.24369888277171	0.214434463422164	0.504809860349807	Exon	DLPFC
e260177	ENSG00000206120.11	ENSG00000206120	EGFEM1P	0.0777283365839762	-1.58473077941353	1.24369699648676	0.214435157079341	0.504809860349807	Exon	DLPFC
e1055697	ENSG00000167380.16	ENSG00000167380	ZNF226	-0.0632353234455619	-1.5092550264509	-1.24368871101865	0.21443820397356	0.50481354326137	Exon	DLPFC
e1135146	ENSG00000100311.16	ENSG00000100311	PDGFB	-0.073022022758712	-1.688148653812	-1.243667390286	0.214446044594073	0.504826516802184	Exon	DLPFC
e598518	ENSG00000107872.12	ENSG00000107872	FBXL15	0.0814303850983719	-1.10160546477088	1.24366566262228	0.214446679945103	0.504826516802184	Exon	DLPFC
e560269	ENSG00000148297.15	ENSG00000148297	MED22	-0.0571978058614281	-1.26502973604628	-1.24365663812167	0.214449998741445	0.504827976643934	Exon	DLPFC
e355336	ENSG00000113141.16	ENSG00000113141	IK	0.0359637140861433	1.32502745507551	1.2436544231218	0.214450813322227	0.504827976643934	Exon	DLPFC
e477284	ENSG00000171130.17	ENSG00000171130	ATP6V0E2	0.0415025410698481	2.76115440981739	1.24365188276104	0.214451747559378	0.504827976643934	Exon	DLPFC
e613023	ENSG00000269821.1	ENSG00000269821	KCNQ1OT1	-0.0445439532854686	5.80627010202528	-1.24364033930092	0.214455992792478	0.504834480195575	Exon	DLPFC
e592572	ENSG00000138190.16	ENSG00000138190	EXOC6	0.0451798055149634	0.577772166732085	1.24362500737406	0.214461631369537	0.504842775934421	Exon	DLPFC
e499399	ENSG00000008988.9	ENSG00000008988	RPS20	-0.0292981020617851	2.75364095262982	-1.24362269461199	0.214462481936467	0.504842775934421	Exon	DLPFC
e197131	ENSG00000130294.14	ENSG00000130294	KIF1A	-0.0406245402480755	3.8793247420429	-1.2436178714171	0.214464255775772	0.50484346165008	Exon	DLPFC
e402726	ENSG00000065615.13	ENSG00000065615	CYB5R4	-0.0783475209899587	-1.94432150743073	-1.24361138022786	0.214466643074597	0.50484559141455	Exon	DLPFC
e932792	ENSG00000141068.13	ENSG00000141068	KSR1	-0.0342830426870468	1.77442111878988	-1.24360437505347	0.214469219426032	0.504848166168509	Exon	DLPFC
e533778	ENSG00000137075.17	ENSG00000137075	RNF38	-0.0374862962939278	0.942381383338556	-1.2435955620218	0.214472460700056	0.504852306065458	Exon	DLPFC
e1057098	ENSG00000104884.14	ENSG00000104884	ERCC2	0.0709321634020803	-1.61737756849317	1.24358714269711	0.214475557208881	0.504856105140958	Exon	DLPFC
e211832	ENSG00000093167.17	ENSG00000093167	LRRFIP2	0.0666729606761746	-1.61607128412428	1.24358046034265	0.214478014907612	0.50485840047302	Exon	DLPFC
e844023	ENSG00000058335.15	ENSG00000058335	RASGRF1	0.051647625244259	3.9165384415485	1.24356752575768	0.214482772167999	0.504863560859843	Exon	DLPFC
e1142486	ENSG00000100288.19	ENSG00000100288	CHKB	0.0789049937499424	-2.21297891423386	1.24356071636066	0.214485276652827	0.504863560859843	Exon	DLPFC
e580226	ENSG00000235618.7	ENSG00000235618	FAM21EP	0.131956508104984	-2.96412580965771	1.24355975277082	0.214485631061268	0.504863560859843	Exon	DLPFC
e1062268	ENSG00000087074.7	ENSG00000087074	PPP1R15A	-0.0821626374552995	1.74758621845548	-1.24354591930653	0.214490719057571	0.504863560859843	Exon	DLPFC
e1025352	ENSG00000123154.11	ENSG00000123154	WDR83	0.0628557171057422	-1.72709909553227	1.24354286355706	0.214491842984646	0.504863560859843	Exon	DLPFC
e477286	ENSG00000279536.1	ENSG00000279536		0.0648053644027974	-0.630129537466274	1.24354147272326	0.21449235454493	0.504863560859843	Exon	DLPFC
e223879	ENSG00000003756.16	ENSG00000003756	RBM5	-0.0365657277279124	0.315805094374448	-1.24353927801003	0.214493161780585	0.504863560859843	Exon	DLPFC
e946533	ENSG00000168259.14	ENSG00000168259	DNAJC7	0.0404771838101744	0.492710908592664	1.24353724909482	0.214493908036162	0.504863560859843	Exon	DLPFC
e999656	ENSG00000187323.11	ENSG00000187323	DCC	-0.065875593368391	-1.32622876912583	-1.24353281883831	0.21449553753594	0.504863560859843	Exon	DLPFC
e234437	ENSG00000114861.18	ENSG00000114861	FOXP1	0.0357731354487849	0.406748655989786	1.24353121991873	0.214496125639323	0.504863560859843	Exon	DLPFC
e1045365	ENSG00000188283.11	ENSG00000188283	ZNF383	-0.0418921105488771	-0.839226780461647	-1.24353015922887	0.214496515775473	0.504863560859843	Exon	DLPFC
e369508	ENSG00000145916.18	ENSG00000145916	RMND5B	0.0278483072299849	1.59554002157093	1.24352298566852	0.214499154321973	0.504866281611067	Exon	DLPFC
e270249	ENSG00000198836.8	ENSG00000198836	OPA1	0.0453608374299542	0.471207425947946	1.24351743677489	0.214501195307034	0.504867595855092	Exon	DLPFC
e45678	ENSG00000036549.12	ENSG00000036549	ZZZ3	-0.0316755558092503	3.31353471629147	-1.24351164325172	0.214503326286339	0.504869121897317	Exon	DLPFC
e422932	ENSG00000026297.15	ENSG00000026297	RNASET2	-0.0611481637509041	0.0854848695592417	-1.24350251742368	0.214506682988343	0.50487353283998	Exon	DLPFC
e210379	ENSG00000170275.14	ENSG00000170275	CRTAP	-0.0395533099340729	0.251890337685961	-1.24349012696106	0.214511240563397	0.504880770136308	Exon	DLPFC
e720691	ENSG00000135643.4	ENSG00000135643	KCNMB4	-0.0367632705767999	2.28088865555136	-1.24347909336537	0.214515299102071	0.504886832792136	Exon	DLPFC
e947042	ENSG00000126561.16	ENSG00000126561	STAT5A	-0.109407549209623	-2.98449963683671	-1.24343635399137	0.214531020649015	0.504920345427772	Exon	DLPFC
e633838	ENSG00000198561.13	ENSG00000198561	CTNND1	-0.0258169820863674	2.26722945085342	-1.24343057920704	0.214533144949598	0.504921855333739	Exon	DLPFC
e293778	ENSG00000138768.14	ENSG00000138768	USO1	0.0328897685808909	2.89877099945021	1.24342526870874	0.214535098472297	0.504922963281455	Exon	DLPFC
e711101	ENSG00000065357.19	ENSG00000065357	DGKA	0.0737314315369226	-1.41683588945248	1.24342114029529	0.21453661716154	0.504923047810779	Exon	DLPFC
e1141994	ENSG00000025770.18	ENSG00000025770	NCAPH2	0.0400349220469876	-0.165736026563185	1.24341522462306	0.214538793330159	0.504924679740029	Exon	DLPFC
e915101	ENSG00000183018.8	ENSG00000183018	SPNS2	-0.0578140835232929	-1.02909937822421	-1.24340328735424	0.21454318468192	0.504930962000853	Exon	DLPFC
e176510	ENSG00000065413.17	ENSG00000065413	ANKRD44	-0.0667368636856376	-1.51406170350568	-1.24339990702872	0.21454442821089	0.504930962000853	Exon	DLPFC
e902825	ENSG00000168411.13	ENSG00000168411	RFWD3	-0.0819129911561016	-2.464345146257	-1.24339148109293	0.214547527904089	0.504933518056038	Exon	DLPFC
e837834	ENSG00000140463.13	ENSG00000140463	BBS4	0.0787239410035962	-2.35551582910468	1.24338889333088	0.214548479884197	0.504933518056038	Exon	DLPFC
e487784	ENSG00000158856.17	ENSG00000158856	DMTN	0.0738771500750969	1.88294748535504	1.24337017638916	0.214555365521868	0.504946233376411	Exon	DLPFC
e645713	ENSG00000175467.14	ENSG00000175467	SART1	-0.0354067377243008	0.357626477042402	-1.24334261733313	0.214565504310998	0.504963501845934	Exon	DLPFC
e969992	ENSG00000154263.17	ENSG00000154263	ABCA10	-0.12566717012483	-3.23093596077586	-1.24334217021174	0.214565668806774	0.504963501845934	Exon	DLPFC
e966955	ENSG00000178607.15	ENSG00000178607	ERN1	-0.077943643822798	-2.7519280160376	-1.24333269593951	0.2145691544091	0.504967240866077	Exon	DLPFC
e420691	ENSG00000130340.15	ENSG00000130340	SNX9	-0.0516945917720701	-0.075051675747549	-1.24332979039337	0.214570223373128	0.504967240866077	Exon	DLPFC
e8928	ENSG00000120948.15	ENSG00000120948	TARDBP	-0.0271714290067219	2.86599629524765	-1.24331983886525	0.21457388461613	0.504972367310948	Exon	DLPFC
e798678	ENSG00000165929.12	ENSG00000165929	TC2N	0.0958485645198638	-1.58605021857569	1.2433088019296	0.214577945241734	0.504978433574664	Exon	DLPFC
e55348	ENSG00000143093.14	ENSG00000143093	STRIP1	0.0445325958041644	-0.733702041185938	1.24329773374357	0.21458201742061	0.504983499020949	Exon	DLPFC
e304108	ENSG00000170522.9	ENSG00000170522	ELOVL6	0.0325176804508886	4.06436371095102	1.2432948903084	0.214583063579084	0.504983499020949	Exon	DLPFC
e546848	ENSG00000119326.14	ENSG00000119326	CTNNAL1	0.0457994107335509	0.0087585102609676	1.24327859768106	0.214589058044091	0.504991267478864	Exon	DLPFC
e703123	ENSG00000139644.12	ENSG00000139644	TMBIM6	-0.0595018203346647	0.745364919656637	-1.24327442751562	0.214590592371724	0.504991267478864	Exon	DLPFC
e880651	ENSG00000149927.17	ENSG00000149927	DOC2A	0.102843834854764	-2.91230939252047	1.24327382635012	0.214590813559006	0.504991267478864	Exon	DLPFC
e782120	ENSG00000100522.8	ENSG00000100522	GNPNAT1	0.053901529257758	-0.981825703907881	1.24325910437056	0.214596230279776	0.50500052460368	Exon	DLPFC
e574294	ENSG00000095787.21	ENSG00000095787	WAC	-0.0527422517906015	-1.07830757055089	-1.24324896090391	0.214599962466352	0.505005817482581	Exon	DLPFC
e703063	ENSG00000139644.12	ENSG00000139644	TMBIM6	-0.0654685047707582	0.546673853685241	-1.24323615085665	0.2146046758616	0.505013419294619	Exon	DLPFC
e700140	ENSG00000134291.11	ENSG00000134291	TMEM106C	0.0518549000320679	-0.19812462569311	1.24322230950824	0.214609768803386	0.505021444172117	Exon	DLPFC
e112202	ENSG00000134324.11	ENSG00000134324	LPIN1	0.039386833619839	0.113524159385442	1.24321882173837	0.214611052146558	0.505021444172117	Exon	DLPFC
e1070281	ENSG00000160336.14	ENSG00000160336	ZNF761	-0.070247796573267	-1.86293713625882	-1.24320521512888	0.214616058822832	0.505029735860959	Exon	DLPFC
e687515	ENSG00000069493.14	ENSG00000069493	CLEC2D	-0.0950702194584206	-3.02429660950238	-1.24320111269585	0.214617568367135	0.505029798118907	Exon	DLPFC
e531001	ENSG00000137073.20	ENSG00000137073	UBAP2	-0.0379352913472572	-0.105640263986087	-1.24319124456925	0.214621199505865	0.505034852795807	Exon	DLPFC
e17287	ENSG00000133226.16	ENSG00000133226	SRRM1	-0.0527822149749891	0.585425369224989	-1.24317317184042	0.214627849777625	0.50504585773244	Exon	DLPFC
e826344	ENSG00000128872.9	ENSG00000128872	TMOD2	0.0401416891507392	6.23149396241	1.24317047414904	0.214628842467343	0.50504585773244	Exon	DLPFC
e244850	ENSG00000160145.15	ENSG00000160145	KALRN	0.058435124235258	1.45260690207113	1.24315237902787	0.214635501150636	0.505052889428499	Exon	DLPFC
e754549	ENSG00000120675.5	ENSG00000120675	DNAJC15	0.0435154398933749	0.392152092689894	1.24315218813836	0.214635571395383	0.505052889428499	Exon	DLPFC
e213798	ENSG00000168028.13	ENSG00000168028	RPSA	-0.0338808039256858	3.18540161440127	-1.24314390710553	0.214638618719031	0.505052889428499	Exon	DLPFC
e697433	ENSG00000018236.14	ENSG00000018236	CNTN1	0.0415555196295226	3.45638665067065	1.24313169486659	0.214643112737904	0.505052889428499	Exon	DLPFC
e1054932	ENSG00000073050.11	ENSG00000073050	XRCC1	-0.0650141191664858	-1.60798985076217	-1.24313114008541	0.214643316895134	0.505052889428499	Exon	DLPFC
e1022584	ENSG00000079805.16	ENSG00000079805	DNM2	-0.0412252100434835	0.0449057218954955	-1.24313055258973	0.214643533091317	0.505052889428499	Exon	DLPFC
e1014541	ENSG00000196365.11	ENSG00000196365	LONP1	0.0533176632352174	-0.228538420535426	1.24313033683088	0.214643612489797	0.505052889428499	Exon	DLPFC
e362425	ENSG00000055163.19	ENSG00000055163	CYFIP2	0.0479274156124294	3.77389395244966	1.24312926761523	0.214644005957617	0.505052889428499	Exon	DLPFC
e17421	ENSG00000133226.16	ENSG00000133226	SRRM1	-0.0515489361460261	-0.646530110803725	-1.24312327126348	0.214646212604879	0.505052889428499	Exon	DLPFC
e1129050	ENSG00000276057.1	ENSG00000276057		-0.0569421908925675	-0.238607397906276	-1.24312193412711	0.214646704671034	0.505052889428499	Exon	DLPFC
e803547	ENSG00000078304.19	ENSG00000078304	PPP2R5C	-0.0862010628470983	-2.62838647370478	-1.24311376553502	0.214649710730471	0.505052889428499	Exon	DLPFC
e1061176	ENSG00000105483.16	ENSG00000105483	CARD8	-0.0886001756963877	-2.67978904213112	-1.24311071361979	0.214650833849652	0.505052889428499	Exon	DLPFC
e208285	ENSG00000174738.12	ENSG00000174738	NR1D2	0.0446497612502535	2.04224043699801	1.24310911372648	0.214651422619627	0.505052889428499	Exon	DLPFC
e1140862	ENSG00000073169.13	ENSG00000073169		0.0430650716530582	0.0019744806724669	1.24310592826216	0.214652594892367	0.505052889428499	Exon	DLPFC
e317404	ENSG00000168538.15	ENSG00000168538	TRAPPC11	0.0409037070412859	0.4042315806599	1.24309666908118	0.21465600236086	0.50505741708539	Exon	DLPFC
e992690	ENSG00000168234.12	ENSG00000168234	TTC39C	0.0397306734385843	1.44756752407116	1.24307585321699	0.214663662943944	0.505071951631322	Exon	DLPFC
e1009983	ENSG00000099840.13	ENSG00000099840	IZUMO4	-0.0741511233427987	-1.32167522249063	-1.24304156804651	0.214676280886487	0.505098149831769	Exon	DLPFC
e871868	ENSG00000103540.16	ENSG00000103540	CCP110	-0.0775880539492278	-0.595948739831539	-1.24303041843666	0.214680384383747	0.505104314712534	Exon	DLPFC
e1130189	ENSG00000241878.10	ENSG00000241878	PISD	0.0754566222600231	-1.97324071364951	1.24302620148073	0.21468193640506	0.505104476385798	Exon	DLPFC
e416891	ENSG00000112425.13	ENSG00000112425	EPM2A	-0.0676088183901125	-1.92168336494676	-1.2430104647574	0.214687728268395	0.505109261790579	Exon	DLPFC
e1119939	ENSG00000099899.14	ENSG00000099899	TRMT2A	-0.0470622095245886	-0.648932009436231	-1.24300956949975	0.214688057769232	0.505109261790579	Exon	DLPFC
e747673	ENSG00000256825.4	ENSG00000256825		-0.0479290865382945	-0.941389083229102	-1.24300451636636	0.214689917588934	0.505109261790579	Exon	DLPFC
e792658	ENSG00000205659.10	ENSG00000205659	LIN52	0.0375619119326515	-0.594908199241771	1.24300078707991	0.214691290170593	0.505109261790579	Exon	DLPFC
e1007256	ENSG00000064687.12	ENSG00000064687	ABCA7	0.0845486563748998	-2.42307821887011	1.24300052420201	0.214691386924296	0.505109261790579	Exon	DLPFC
e973857	ENSG00000266714.6	ENSG00000266714	MYO15B	-0.110810586934162	-2.28493021991141	-1.24297082065502	0.214702319686783	0.505131493551532	Exon	DLPFC
e839699	ENSG00000103653.16	ENSG00000103653	CSK	-0.0454438618663321	-0.467933421564475	-1.24294511012795	0.214711783093685	0.5051443433296	Exon	DLPFC
e337780	ENSG00000145685.13	ENSG00000145685	LHFPL2	-0.073969384116783	-1.61513828378303	-1.24294266480051	0.214712683173748	0.5051443433296	Exon	DLPFC
e1024398	ENSG00000130159.13	ENSG00000130159	ECSIT	0.08720855847896	-2.84799595278365	1.24294039035382	0.214713520358204	0.5051443433296	Exon	DLPFC
e899838	ENSG00000090861.15	ENSG00000090861	AARS	0.0292524780403375	2.64030470594864	1.24293986133127	0.214713715082587	0.5051443433296	Exon	DLPFC
e328326	ENSG00000177453.7	ENSG00000177453	NIM1K	0.044727183347767	-0.181561871054079	1.24293158587756	0.214716761155785	0.505148019657841	Exon	DLPFC
e530096	ENSG00000122729.18	ENSG00000122729	ACO1	-0.0401510588109195	1.20173119655874	-1.242901077248	0.214727991205356	0.505170949629657	Exon	DLPFC
e1091747	ENSG00000124181.14	ENSG00000124181	PLCG1	0.0357960789675453	0.79253912514846	1.24287691715678	0.214736884696464	0.505183071972835	Exon	DLPFC
e517594	ENSG00000066827.15	ENSG00000066827	ZFAT	0.0758771270881362	-2.48041876282153	1.24287640302166	0.214737073955939	0.505183071972835	Exon	DLPFC
e273994	ENSG00000185621.11	ENSG00000185621	LMLN	0.039598575486925	-0.374183143012825	1.24287498882021	0.214737594541538	0.505183071972835	Exon	DLPFC
e1057620	ENSG00000125753.13	ENSG00000125753	VASP	-0.0912242828060428	-2.11619458743208	-1.24286820946645	0.214740090120866	0.505185452845622	Exon	DLPFC
e34161	ENSG00000132780.16	ENSG00000132780	NASP	-0.0449734450746653	1.32329813933093	-1.24286375901402	0.214741728408946	0.505185816884294	Exon	DLPFC
e1087277	ENSG00000101444.12	ENSG00000101444	AHCY	0.0582554733549056	-1.13888464600267	1.24285714679944	0.214744162495563	0.505188053042929	Exon	DLPFC
e1058289	ENSG00000125755.18	ENSG00000125755	SYMPK	-0.039229142116492	-0.10896270197484	-1.24285034771829	0.214746665392278	0.505190451046078	Exon	DLPFC
e16063	ENSG00000004487.15	ENSG00000004487	KDM1A	0.0299730750231833	1.11955005660565	1.24284290361036	0.214749405762266	0.50519338540515	Exon	DLPFC
e298768	ENSG00000138640.14	ENSG00000138640	FAM13A	0.0502175776739597	-1.01223958718855	1.24283775388373	0.214751301525559	0.50519338540515	Exon	DLPFC
e486841	ENSG00000147408.14	ENSG00000147408	CSGALNACT1	0.0449415120311673	0.10925818749351	1.24283486928621	0.214752363434619	0.50519338540515	Exon	DLPFC
e31947	ENSG00000117408.10	ENSG00000117408	IPO13	-0.12543323045099	-3.0613780364243	-1.2428281203297	0.214754847947915	0.505195740059492	Exon	DLPFC
e659797	ENSG00000278989.1	ENSG00000278989		0.0628014007634743	1.95510751976611	1.24282394186855	0.214756386187592	0.505195868654259	Exon	DLPFC
e85745	ENSG00000198216.10	ENSG00000198216	CACNA1E	0.0685305671857041	2.15457211246314	1.24280647870243	0.214762815084436	0.505207502016778	Exon	DLPFC
e55389	ENSG00000143093.14	ENSG00000143093	STRIP1	0.0682897483257222	-1.36744338884869	1.2428009186114	0.214764862007776	0.50520882714641	Exon	DLPFC
e1114804	ENSG00000160255.17	ENSG00000160255	ITGB2	-0.132146859901056	-2.20509172610703	-1.24278343494857	0.214771298634258	0.505220478441612	Exon	DLPFC
e310879	ENSG00000151623.14	ENSG00000151623	NR3C2	0.0480380594764213	-0.736877149582131	1.24276122662797	0.214779474849172	0.505232342632847	Exon	DLPFC
e638659	ENSG00000168000.14	ENSG00000168000	BSCL2	0.0579413568756573	1.81696557726464	1.24275889562823	0.214780333043064	0.505232342632847	Exon	DLPFC
e20890	ENSG00000197989.13	ENSG00000197989	SNHG12	0.0973784840888761	-2.90270678952943	1.2427550718486	0.214781740832511	0.505232342632847	Exon	DLPFC
e726376	ENSG00000028203.17	ENSG00000028203	VEZT	-0.0804133624605436	-2.77957374328215	-1.24275361586553	0.214782276879178	0.505232342632847	Exon	DLPFC
e341204	ENSG00000175471.19	ENSG00000175471	MCTP1	0.0579973643452771	0.631031535450736	1.24273879904196	0.214787732017503	0.505238953062154	Exon	DLPFC
e957264	ENSG00000167100.14	ENSG00000167100	SAMD14	0.0784882924553942	-1.58774581011842	1.24273792320138	0.214788054480547	0.505238953062154	Exon	DLPFC
e458182	ENSG00000077454.15	ENSG00000077454	LRCH4	-0.0788937079516152	-1.42318757282142	-1.24273123940813	0.214790515301018	0.50524072579631	Exon	DLPFC
e548296	ENSG00000176386.8	ENSG00000176386	CDC26	0.109338771046163	-2.87074873072965	1.24272405276226	0.214793161283138	0.50524072579631	Exon	DLPFC
e622731	ENSG00000074319.12	ENSG00000074319	TSG101	0.0762402414911048	-2.34681012258092	1.24272378673774	0.214793259228606	0.50524072579631	Exon	DLPFC
e415537	ENSG00000135540.11	ENSG00000135540	NHSL1	-0.1214907325557	-3.03899950339078	-1.24271014435238	0.214798282154015	0.505249050755191	Exon	DLPFC
e718757	ENSG00000155974.11	ENSG00000155974	GRIP1	0.0688688525507587	-0.93101230123676	1.24269491585064	0.214803889164551	0.505258749476051	Exon	DLPFC
e806703	ENSG00000185024.16	ENSG00000185024	BRF1	0.0428192938158692	0.712773312828721	1.2426881188173	0.214806391811166	0.505259873154161	Exon	DLPFC
e1135634	ENSG00000100354.20	ENSG00000100354	TNRC6B	-0.0365147651099582	0.531621661350436	-1.24268171558179	0.214808749481945	0.505259873154161	Exon	DLPFC
e95628	ENSG00000174059.16	ENSG00000174059	CD34	-0.100491646682688	-1.44059471933159	-1.24268152903166	0.214808818169971	0.505259873154161	Exon	DLPFC
e622390	ENSG00000110768.11	ENSG00000110768	GTF2H1	0.0385256109439482	0.363942367795564	1.24266415960965	0.214815213685508	0.505268030305678	Exon	DLPFC
e721382	ENSG00000121749.15	ENSG00000121749	TBC1D15	-0.0334060018510999	1.24056781280648	-1.24266323572033	0.214815553870436	0.505268030305678	Exon	DLPFC
e511849	ENSG00000104408.9	ENSG00000104408	EIF3E	-0.0348093215329376	1.74949696222449	-1.24266002116206	0.214816737504727	0.505268030305678	Exon	DLPFC
e443778	ENSG00000198874.12	ENSG00000198874	TYW1	-0.0530698071803353	-0.887142774435234	-1.24265325612387	0.214819228478625	0.50527039928243	Exon	DLPFC
e422136	ENSG00000026652.13	ENSG00000026652	AGPAT4	-0.0519927179928917	0.450431859651568	-1.2426477061322	0.21482127207241	0.505271715963263	Exon	DLPFC
e831904	ENSG00000166797.10	ENSG00000166797	FAM96A	0.048113784175007	-0.163263554055485	1.24264184972481	0.214823428508518	0.50527329803557	Exon	DLPFC
e820658	ENSG00000067369.13	ENSG00000067369	TP53BP1	0.0548756611016719	-1.0890185398491	1.24263327627836	0.214826585436265	0.505274626399217	Exon	DLPFC
e667640	ENSG00000109906.13	ENSG00000109906	ZBTB16	-0.0569691590440458	0.541880418898485	-1.24263209515367	0.214827020354462	0.505274626399217	Exon	DLPFC
e651364	ENSG00000162105.17	ENSG00000162105	SHANK2	0.0816196896517513	-0.985295697769551	1.24262822701845	0.214828444698295	0.505274626399217	Exon	DLPFC
e694202	ENSG00000087494.15	ENSG00000087494	PTHLH	0.0692844251730292	-0.29146376834437	1.24261562875743	0.214833083739497	0.50528204743289	Exon	DLPFC
e112865	ENSG00000163029.15	ENSG00000163029	SMC6	0.0505400647554189	-1.15325036591154	1.24260287155338	0.214837781381976	0.505288020942559	Exon	DLPFC
e55479	ENSG00000116396.14	ENSG00000116396	KCNC4	0.0611288737141573	1.72420533645808	1.24260067234118	0.214838591215262	0.505288020942559	Exon	DLPFC
e234106	ENSG00000144744.16	ENSG00000144744	UBA3	0.0470557712977433	-0.736817353291525	1.24258764534044	0.214843388296006	0.505291922161637	Exon	DLPFC
e270897	ENSG00000114331.13	ENSG00000114331	ACAP2	0.0366347512227581	0.604992935613145	1.24258463616302	0.214844496410675	0.505291922161637	Exon	DLPFC
e889167	ENSG00000051108.14	ENSG00000051108	HERPUD1	-0.0428023841240614	1.47379219099683	-1.24257257766721	0.214848936933507	0.505291922161637	Exon	DLPFC
e776514	ENSG00000129493.14	ENSG00000129493	HEATR5A	-0.0591154547175912	-0.813730291579389	-1.24257091168793	0.214849550433075	0.505291922161637	Exon	DLPFC
e746869	ENSG00000177084.16	ENSG00000177084	POLE	-0.0843129285003164	-1.90571744139389	-1.2425694623053	0.21485008417161	0.505291922161637	Exon	DLPFC
e1100799	ENSG00000101198.14	ENSG00000101198	NKAIN4	0.072176319528214	0.748201904988321	1.24256914547718	0.214850200844435	0.505291922161637	Exon	DLPFC
e805387	ENSG00000126214.21	ENSG00000126214	KLC1	-0.0663393815613038	-0.590519171413303	-1.2425672416357	0.214850901940234	0.505291922161637	Exon	DLPFC
e980563	ENSG00000173818.16	ENSG00000173818	ENDOV	-0.0854616474657222	-2.66590612210574	-1.24256393182106	0.214852120794154	0.505291922161637	Exon	DLPFC
e512539	ENSG00000253877.5	ENSG00000253877	LINC01608	-0.153160612936804	-1.90014170600235	-1.24255478874902	0.214855487796992	0.505296350936908	Exon	DLPFC
e471293	ENSG00000085662.13	ENSG00000085662	AKR1B1	0.035786537549849	1.34925176527628	1.24254300541952	0.214859827150188	0.50529849766737	Exon	DLPFC
e1168581	ENSG00000101972.18	ENSG00000101972	STAG2	-0.0583046772681965	-0.192715137676204	-1.2425401078679	0.214860894218234	0.50529849766737	Exon	DLPFC
e55487	ENSG00000116396.14	ENSG00000116396	KCNC4	0.0610227374054929	1.76653725732657	1.24253878488293	0.214861381429117	0.50529849766737	Exon	DLPFC
e221661	ENSG00000270441.1	ENSG00000270441		-0.0763275122731922	-1.95739486757479	-1.24253619253179	0.214862336107199	0.50529849766737	Exon	DLPFC
e968786	ENSG00000171634.16	ENSG00000171634	BPTF	-0.036063714873056	1.20699231101239	-1.24253052736557	0.214864422413197	0.505299914410158	Exon	DLPFC
e271497	ENSG00000242086.8	ENSG00000242086	LINC00969	-0.0904512818126668	-1.12141793004127	-1.24251576803133	0.214869857889666	0.50530920737387	Exon	DLPFC
e72248	ENSG00000160753.15	ENSG00000160753	RUSC1	0.0777839541053426	0.0662341910749905	1.24251016979215	0.214871919600654	0.505310566183468	Exon	DLPFC
e671866	ENSG00000172273.12	ENSG00000172273	HINFP	0.047634896058621	-0.743982991925451	1.24250201263831	0.214874923730467	0.505312681223797	Exon	DLPFC
e787474	ENSG00000070182.18	ENSG00000070182	SPTB	0.0679200692718053	-0.245590033722232	1.24249657623733	0.214876925873893	0.505312681223797	Exon	DLPFC
e213468	ENSG00000114745.13	ENSG00000114745	GORASP1	-0.0566542744551646	-1.63790684986016	-1.2424956398619	0.214877270728023	0.505312681223797	Exon	DLPFC
e727110	ENSG00000111144.9	ENSG00000111144	LTA4H	-0.0594093047873139	-0.12644235623095	-1.24248773085482	0.214880183522001	0.505316041393688	Exon	DLPFC
e471406	ENSG00000122786.19	ENSG00000122786	CALD1	-0.0535136577831515	1.18173700929641	-1.24246711569809	0.214887775975287	0.505330406210796	Exon	DLPFC
e38830	ENSG00000116209.11	ENSG00000116209	TMEM59	-0.0355619551097092	2.99424554421862	-1.24245529100805	0.214892131033776	0.505333833118045	Exon	DLPFC
e1035314	ENSG00000105701.15	ENSG00000105701	FKBP8	0.0479018280485045	4.07441287032563	1.24245510049419	0.214892201200959	0.505333833118045	Exon	DLPFC
e773707	ENSG00000254692.1	ENSG00000254692		0.0327056947496223	1.48557584418668	1.24244747930901	0.214895008134186	0.505336944111912	Exon	DLPFC
e147535	ENSG00000144061.12	ENSG00000144061	NPHP1	0.0380027667136853	0.32949812586836	1.24243210891002	0.214900669235174	0.505346766742469	Exon	DLPFC
e983441	ENSG00000169733.11	ENSG00000169733	RFNG	0.0510229026550258	0.386787217136603	1.24242104788356	0.214904743209731	0.505350543267597	Exon	DLPFC
e56957	ENSG00000116489.12	ENSG00000116489	CAPZA1	-0.0432445948244072	0.247774774165016	-1.2424196901924	0.214905243275601	0.505350543267597	Exon	DLPFC
e714506	ENSG00000123384.13	ENSG00000123384	LRP1	-0.035259743678878	2.01867749340803	-1.24240659069542	0.214910068135864	0.505355348713865	Exon	DLPFC
e196633	ENSG00000063660.8	ENSG00000063660	GPC1	0.0537455182040432	0.367396038979769	1.24240424283622	0.214910932917245	0.505355348713865	Exon	DLPFC
e882369	ENSG00000156873.15	ENSG00000156873	PHKG2	0.0640054962648231	-1.17561874746362	1.24240116796956	0.214912065479363	0.505355348713865	Exon	DLPFC
e545133	ENSG00000136928.6	ENSG00000136928	GABBR2	0.0643552051670208	2.86236835314929	1.24239554500468	0.21491413659075	0.505355348713865	Exon	DLPFC
e160414	ENSG00000162989.4	ENSG00000162989	KCNJ3	0.0613989189649065	2.15693733814115	1.24239399622869	0.214914707055249	0.505355348713865	Exon	DLPFC
e1089353	ENSG00000131051.21	ENSG00000131051	RBM39	-0.0491818385962598	-0.981156903207479	-1.2423828801985	0.214918801482381	0.505360567665373	Exon	DLPFC
e188196	ENSG00000054356.13	ENSG00000054356	PTPRN	0.0875672370397201	2.14121531519508	1.2423799123399	0.214919894659238	0.505360567665373	Exon	DLPFC
e952819	ENSG00000225190.9	ENSG00000225190	PLEKHM1	-0.0517518998627349	-0.761560905675659	-1.24234774542278	0.214931743234372	0.505375099547722	Exon	DLPFC
e581883	ENSG00000072401.14	ENSG00000072401	UBE2D1	0.0389420660982584	2.23377086203937	1.24234646614387	0.214932214462204	0.505375099547722	Exon	DLPFC
e876460	ENSG00000155666.11	ENSG00000155666	KDM8	-0.078709879661474	-2.81472032030631	-1.24234416729321	0.214933061255517	0.505375099547722	Exon	DLPFC
e894626	ENSG00000102878.16	ENSG00000102878	HSF4	0.0737327538651653	-1.85311447434187	1.24234416569809	0.214933061843086	0.505375099547722	Exon	DLPFC
e771886	ENSG00000092051.16	ENSG00000092051	JPH4	0.0753806293379497	1.45560615271021	1.24234033472638	0.214934473006334	0.505375099547722	Exon	DLPFC
e693287	ENSG00000123096.11	ENSG00000123096	SSPN	-0.0717268090647671	-0.50049348479117	-1.242338960018	0.214934979390704	0.505375099547722	Exon	DLPFC
e525849	ENSG00000106686.16	ENSG00000106686	SPATA6L	0.0719551821753468	-1.31232727766649	1.24232487818533	0.214940166591461	0.505383806559071	Exon	DLPFC
e837663	ENSG00000213614.9	ENSG00000213614	HEXA	-0.054005703200384	-1.25777907783082	-1.24230890668413	0.214946049982442	0.505393848394787	Exon	DLPFC
e642965	ENSG00000162300.11	ENSG00000162300	ZFPL1	-0.0557988198147939	-1.41268538709898	-1.24229795682786	0.21495008362715	0.505393848394787	Exon	DLPFC
e409311	ENSG00000111832.12	ENSG00000111832	RWDD1	0.0357684604246646	-0.0837047617544629	1.24229248265539	0.214952100191678	0.505393848394787	Exon	DLPFC
e649656	ENSG00000110721.11	ENSG00000110721	CHKA	-0.0394265163000167	0.310031542007896	-1.24229045459766	0.214952847286939	0.505393848394787	Exon	DLPFC
e433425	ENSG00000153814.11	ENSG00000153814	JAZF1	0.0458837683226893	3.93744017611962	1.24228711704179	0.2149540767788	0.505393848394787	Exon	DLPFC
e437455	ENSG00000002746.14	ENSG00000002746	HECW1	0.0546936857310964	1.15440780010497	1.24228506183832	0.214954833879051	0.505393848394787	Exon	DLPFC
e945753	ENSG00000128422.15	ENSG00000128422	KRT17	0.0962647334508914	-0.081972714826323	1.24228105306756	0.214956310644152	0.505393848394787	Exon	DLPFC
e945760	ENSG00000128422.15	ENSG00000128422	KRT17	0.0962647334508914	-0.081972714826323	1.24228105306756	0.214956310644152	0.505393848394787	Exon	DLPFC
e818201	ENSG00000137802.13	ENSG00000137802	MAPKBP1	0.0362220985639305	2.81712534846695	1.24227184542239	0.214959702616739	0.505397166649427	Exon	DLPFC
e711349	ENSG00000111540.15	ENSG00000111540	RAB5B	-0.0186598562880015	5.73654640653098	-1.24226304735934	0.214962943740974	0.505397166649427	Exon	DLPFC
e1161987	ENSG00000102290.21	ENSG00000102290	PCDH11X	0.0887178061697093	-1.85295290711649	1.24225804625353	0.214964786117401	0.505397166649427	Exon	DLPFC
e1075751	ENSG00000105136.19	ENSG00000105136	ZNF419	0.0830679938224754	-2.23590979890123	1.24225758124159	0.214964957425502	0.505397166649427	Exon	DLPFC
e948421	ENSG00000126581.12	ENSG00000126581	BECN1	0.0330556197433403	1.08833806113279	1.24225707802134	0.214965142809466	0.505397166649427	Exon	DLPFC
e829326	ENSG00000137776.16	ENSG00000137776	SLTM	-0.0376836449033546	0.770906059337553	-1.24224432342356	0.214969841581733	0.505401595865516	Exon	DLPFC
e514330	ENSG00000165156.14	ENSG00000165156	ZHX1	0.0351311470019432	0.357047788117428	1.24224390674599	0.214969995086299	0.505401595865516	Exon	DLPFC
e674477	ENSG00000154134.14	ENSG00000154134	ROBO3	-0.0596564247275934	-0.76533338963555	-1.24223879672248	0.214971877632152	0.505402532432349	Exon	DLPFC
e624746	ENSG00000066382.16	ENSG00000066382	MPPED2	0.050343687515416	0.514482979375962	1.24222959130643	0.214975268961298	0.505406493677775	Exon	DLPFC
e395886	ENSG00000112118.17	ENSG00000112118	MCM3	-0.0546783903136924	-1.09142978343837	-1.24222591748434	0.214976622429667	0.505406493677775	Exon	DLPFC
e38023	ENSG00000121310.16	ENSG00000121310	ECHDC2	0.0883328224605821	-2.51201660754259	1.24222213721654	0.214978015120012	0.505406493677775	Exon	DLPFC
e392861	ENSG00000112651.11	ENSG00000112651	MRPL2	0.0429952370642569	-0.438536517277259	1.24221267408302	0.214981501466379	0.505411200643029	Exon	DLPFC
e76995	ENSG00000143318.12	ENSG00000143318	CASQ1	0.073655883308917	-0.556753613109449	1.24219714527074	0.214987222579502	0.505416798331775	Exon	DLPFC
e1035320	ENSG00000105701.15	ENSG00000105701	FKBP8	0.047892371742513	4.07440520889144	1.24219413739012	0.214988330753315	0.505416798331775	Exon	DLPFC
e918418	ENSG00000258315.5	ENSG00000258315	C17orf49	0.0896383646240768	-1.25216810788988	1.24219412540638	0.214988335168414	0.505416798331775	Exon	DLPFC
e650359	ENSG00000197345.12	ENSG00000197345	MRPL21	0.0503885836312428	0.945873302267503	1.2421886337184	0.214990358445845	0.505418065585985	Exon	DLPFC
e391339	ENSG00000161912.17	ENSG00000161912	ADCY10P1	-0.114058072953716	-2.54090157904159	-1.24215861461382	0.215001418490513	0.505439909614055	Exon	DLPFC
e228031	ENSG00000163939.18	ENSG00000163939	PBRM1	-0.0296051711656139	0.425372587696485	-1.24215535666561	0.215002618852643	0.505439909614055	Exon	DLPFC
e371821	ENSG00000196670.13	ENSG00000196670	ZFP62	-0.0666747951783856	-2.00794496191111	-1.24214747363069	0.215005523307027	0.505443248187118	Exon	DLPFC
e849064	ENSG00000250021.7	ENSG00000250021	C15orf38-AP3S2	0.0343654781196046	0.920998056297418	1.24212810064507	0.215012661281761	0.505456538967739	Exon	DLPFC
e771892	ENSG00000092051.16	ENSG00000092051	JPH4	0.0754930640916438	1.45330938857573	1.24212284029937	0.215014599485248	0.505457605911523	Exon	DLPFC
e607444	ENSG00000197177.15	ENSG00000197177	ADGRA1	0.0736159992258039	0.0072875515617238	1.24210373558413	0.215021638829669	0.505470664550395	Exon	DLPFC
e13787	ENSG00000077549.17	ENSG00000077549	CAPZB	0.0440985910774332	0.384285798148485	1.24209072539859	0.21502643267243	0.505478444343124	Exon	DLPFC
e518833	ENSG00000169398.19	ENSG00000169398	PTK2	0.0206991973608173	3.34571896175708	1.24207150906483	0.215033513426436	0.50549160000173	Exon	DLPFC
e513860	ENSG00000172172.7	ENSG00000172172	MRPL13	0.0488682700334324	0.0269870902096229	1.24203606491129	0.21504657418204	0.505515323208016	Exon	DLPFC
e513869	ENSG00000172172.7	ENSG00000172172	MRPL13	0.0488682700334324	0.0269870902096229	1.24203606491129	0.21504657418204	0.505515323208016	Exon	DLPFC
e405609	ENSG00000112249.13	ENSG00000112249	ASCC3	-0.052318790871481	-1.22082400847321	-1.24202791028804	0.215049579146469	0.505518897345942	Exon	DLPFC
e1035355	ENSG00000105701.15	ENSG00000105701	FKBP8	0.0479123156715689	4.07358731244678	1.24202161919088	0.215051897425553	0.50552085724851	Exon	DLPFC
e959631	ENSG00000108848.15	ENSG00000108848	LUC7L3	0.0439354387163446	0.830761349440386	1.24200395918918	0.215058405260285	0.50552516207077	Exon	DLPFC
e733454	ENSG00000139428.11	ENSG00000139428	MMAB	0.0626291878182373	-1.08183187392185	1.24198845028089	0.215064120519521	0.50552516207077	Exon	DLPFC
e733461	ENSG00000139428.11	ENSG00000139428	MMAB	0.0626291878182373	-1.08183187392185	1.24198845028089	0.215064120519521	0.50552516207077	Exon	DLPFC
e733480	ENSG00000139428.11	ENSG00000139428	MMAB	0.0626291878182373	-1.08183187392185	1.24198845028089	0.215064120519521	0.50552516207077	Exon	DLPFC
e733489	ENSG00000139428.11	ENSG00000139428	MMAB	0.0626291878182373	-1.08183187392185	1.24198845028089	0.215064120519521	0.50552516207077	Exon	DLPFC
e733500	ENSG00000139428.11	ENSG00000139428	MMAB	0.0626291878182373	-1.08183187392185	1.24198845028089	0.215064120519521	0.50552516207077	Exon	DLPFC
e733506	ENSG00000139428.11	ENSG00000139428	MMAB	0.0626291878182373	-1.08183187392185	1.24198845028089	0.215064120519521	0.50552516207077	Exon	DLPFC
e56699	ENSG00000134245.17	ENSG00000134245	WNT2B	-0.0593861750133607	1.94550596353967	-1.24197209214804	0.215070148849526	0.505534625045772	Exon	DLPFC
e880998	ENSG00000149923.13	ENSG00000149923	PPP4C	0.0555733369720135	-1.09904627930718	1.2419685465372	0.215071455500852	0.505534625045772	Exon	DLPFC
e663278	ENSG00000187240.13	ENSG00000187240	DYNC2H1	0.0419672841527909	0.178663839483018	1.24196292067964	0.215073528789878	0.505534625045772	Exon	DLPFC
e397104	ENSG00000124749.16	ENSG00000124749	COL21A1	-0.0947737454972629	-2.80667603880007	-1.24196141248482	0.215074084605158	0.505534625045772	Exon	DLPFC
e837175	ENSG00000137817.16	ENSG00000137817	PARP6	0.0391170108955889	-0.135078319766952	1.24194020505981	0.215081900291007	0.505549506319252	Exon	DLPFC
e637630	ENSG00000149503.12	ENSG00000149503	INCENP	0.0477904564326625	-0.718179883880115	1.24191278374235	0.215092006320601	0.505567866772218	Exon	DLPFC
e1001647	ENSG00000049759.17	ENSG00000049759	NEDD4L	0.0788609284897277	-1.93322048871489	1.24191095331501	0.21509268093036	0.505567866772218	Exon	DLPFC
e565894	ENSG00000148408.12	ENSG00000148408	CACNA1B	0.0856687231236857	-0.248620938854311	1.24190354894589	0.215095409849538	0.505570791322458	Exon	DLPFC
e1170392	ENSG00000165359.14	ENSG00000165359	INTS6L	-0.0575016592955866	-1.2367926308545	-1.24189321755968	0.215099217578124	0.50557530940814	Exon	DLPFC
e722476	ENSG00000186908.14	ENSG00000186908	ZDHHC17	0.0367798980796096	1.18828685034024	1.24189027674812	0.215100301450526	0.50557530940814	Exon	DLPFC
e975174	ENSG00000141569.10	ENSG00000141569	TRIM65	-0.0583745659381974	-1.18904538793904	-1.24187240351817	0.215106888935062	0.505587303019746	Exon	DLPFC
e358955	ENSG00000173210.19	ENSG00000173210	ABLIM3	0.0571940917018017	-1.45890747473945	1.24186020335565	0.215111385597426	0.505592111025259	Exon	DLPFC
e23911	ENSG00000162521.18	ENSG00000162521	RBBP4	-0.021941336231029	2.44454842673748	-1.24185769992786	0.215112308304163	0.505592111025259	Exon	DLPFC
e240839	ENSG00000206530.9	ENSG00000206530	CFAP44	0.0837039395732776	-2.78061793484128	1.24185476850911	0.215113388762305	0.505592111025259	Exon	DLPFC
e260118	ENSG00000173905.8	ENSG00000173905	GOLIM4	-0.0408468496111098	2.02839817238175	-1.24184404817088	0.215117340082727	0.505594789552056	Exon	DLPFC
e729501	ENSG00000196091.13	ENSG00000196091	MYBPC1	0.167751700637926	-2.52670580559943	1.24184362004435	0.215117497883421	0.505594789552056	Exon	DLPFC
e297068	ENSG00000163625.15	ENSG00000163625	WDFY3	-0.0259923155112539	1.76478103068966	-1.24180486256174	0.215131783627797	0.505623372886297	Exon	DLPFC
e403841	ENSG00000118432.12	ENSG00000118432	CNR1	0.0756175062719445	1.8547971610813	1.24180256907401	0.215132629013282	0.505623372886297	Exon	DLPFC
e273706	ENSG00000186001.12	ENSG00000186001	LRCH3	-0.0697301756429868	0.204229747149285	-1.24179352029484	0.215135964440052	0.505625933405298	Exon	DLPFC
e868199	ENSG00000262267.5	ENSG00000262267		0.117412970685041	-2.55949342024723	1.24177899379531	0.215141319061119	0.505625933405298	Exon	DLPFC
e1076558	ENSG00000198131.13	ENSG00000198131	ZNF544	0.0568659892970211	-0.786790669562427	1.24177595311533	0.215142439900063	0.505625933405298	Exon	DLPFC
e28834	ENSG00000131238.16	ENSG00000131238	PPT1	0.0231768893873197	3.60101213155225	1.24177535403049	0.215142660731964	0.505625933405298	Exon	DLPFC
e574853	ENSG00000183621.15	ENSG00000183621	ZNF438	-0.071726497832132	-1.8813182640009	-1.2417718449205	0.215143954247246	0.505625933405298	Exon	DLPFC
e305270	ENSG00000145349.16	ENSG00000145349	CAMK2D	0.0479769515845276	2.34485747278224	1.24176592885558	0.215146135018192	0.505625933405298	Exon	DLPFC
e426753	ENSG00000196204.11	ENSG00000196204	RNF216P1	0.0511800870144641	-1.01905932980105	1.2417653469498	0.215146349520289	0.505625933405298	Exon	DLPFC
e502472	ENSG00000137573.13	ENSG00000137573	SULF1	0.0708309285439658	-0.547316678886145	1.24176487468442	0.215146523606858	0.505625933405298	Exon	DLPFC
e1053768	ENSG00000105723.11	ENSG00000105723	GSK3A	-0.0399106221203167	1.51922124777043	-1.24176335985422	0.215147082004587	0.505625933405298	Exon	DLPFC
e1001481	ENSG00000049759.17	ENSG00000049759	NEDD4L	0.0597464153985545	0.771170088123221	1.24173057704929	0.2151591666812	0.505650844346551	Exon	DLPFC
e394683	ENSG00000146232.15	ENSG00000146232	NFKBIE	0.0674196365916915	-1.55945053638604	1.24171233214508	0.215165892485852	0.505659989356721	Exon	DLPFC
e962027	ENSG00000108375.12	ENSG00000108375	RNF43	0.10887523240701	-2.09638544680234	1.24171196496547	0.215166027844568	0.505659989356721	Exon	DLPFC
e448527	ENSG00000186088.15	ENSG00000186088	GSAP	0.0548815579099064	-0.783616425242902	1.24170622416247	0.215168144167611	0.505661473159558	Exon	DLPFC
e954506	ENSG00000108424.9	ENSG00000108424	KPNB1	-0.0240847815778576	1.98519298448066	-1.24169074958027	0.215173848882719	0.50567138987748	Exon	DLPFC
e107202	ENSG00000153187.17	ENSG00000153187	HNRNPU	-0.0272231114099015	2.96029282154966	-1.24168567234592	0.215175720632417	0.505672298823166	Exon	DLPFC
e356304	ENSG00000171720.9	ENSG00000171720	HDAC3	0.0475487658018777	-0.629935298783007	1.2416778683976	0.215178597622823	0.505675570099372	Exon	DLPFC
e7651	ENSG00000074800.13	ENSG00000074800	ENO1	0.0259413362608667	4.21862820805762	1.24166655829061	0.215182767237171	0.505681879010965	Exon	DLPFC
e126348	ENSG00000270898.5	ENSG00000270898	GPR75-ASB3	-0.044389901625381	-0.599617939063673	-1.2416511755197	0.215188438384546	0.505691716430323	Exon	DLPFC
e206470	ENSG00000131373.14	ENSG00000131373	HACL1	0.0525233487539266	-0.966587393403073	1.24164204039925	0.21519180626944	0.505695404632889	Exon	DLPFC
e257443	ENSG00000114850.6	ENSG00000114850	SSR3	-0.0326528429144195	2.28415061473085	-1.24163886241474	0.215192977919859	0.505695404632889	Exon	DLPFC
e327378	ENSG00000153071.14	ENSG00000153071	DAB2	-0.0932284685398338	-2.68656811012315	-1.24163323500926	0.215195052627257	0.505696790314885	Exon	DLPFC
e963750	ENSG00000167434.9	ENSG00000167434	CA4	0.0744812025483101	-0.733902324711197	1.24162920614243	0.215196537995586	0.505696791072223	Exon	DLPFC
e1122114	ENSG00000100038.19	ENSG00000100038	TOP3B	0.0785999051606528	-2.23453779830597	1.24162136445858	0.21519942909996	0.505698334787267	Exon	DLPFC
e350848	ENSG00000113558.18	ENSG00000113558	SKP1	0.030665818706792	4.9544128863272	1.24161778219061	0.21520074983466	0.505698334787267	Exon	DLPFC
e712362	ENSG00000139579.12	ENSG00000139579	NABP2	0.0883533777965599	-2.65406416554085	1.24161534047297	0.215201650066933	0.505698334787267	Exon	DLPFC
e16518	ENSG00000011007.12	ENSG00000011007	TCEB3	0.0331278361567386	0.211491322078936	1.24159909980897	0.215207637876088	0.505706833270623	Exon	DLPFC
e552680	ENSG00000119487.16	ENSG00000119487	MAPKAP1	0.0297244318019305	1.33825899772036	1.24159747543625	0.215208236776572	0.505706833270623	Exon	DLPFC
e522054	ENSG00000197858.10	ENSG00000197858	GPAA1	-0.0363696842848426	0.555720241482065	-1.24157620932408	0.215216077628275	0.505719432755467	Exon	DLPFC
e70193	ENSG00000163348.3	ENSG00000163348	PYGO2	-0.0718883319069098	-1.93424549852331	-1.24157092916405	0.215218024464285	0.505719432755467	Exon	DLPFC
e417620	ENSG00000215223.3	ENSG00000215223	CYP51A1P3	-0.099242189333342	-2.6363214105455	-1.24157084921583	0.215218053941914	0.505719432755467	Exon	DLPFC
e1047186	ENSG00000196218.12	ENSG00000196218	RYR1	-0.105710879091988	-3.03284804367014	-1.24156051714943	0.215221863492283	0.505722316762748	Exon	DLPFC
e991234	ENSG00000067900.7	ENSG00000067900	ROCK1	-0.0525653408867823	0.0974993425059794	-1.2415594647534	0.215222251525407	0.505722316762748	Exon	DLPFC
e75021	ENSG00000143321.18	ENSG00000143321	HDGF	-0.0395673579414523	0.262493759991938	-1.24155019189709	0.215225670578976	0.505722687029919	Exon	DLPFC
e985136	ENSG00000141556.20	ENSG00000141556	TBCD	0.046238677368383	-0.611723508669002	1.24154492822008	0.215227611400146	0.505722687029919	Exon	DLPFC
e693376	ENSG00000123104.11	ENSG00000123104	ITPR2	0.0457210537920743	0.4252635002225	1.24153785751107	0.215230218529464	0.505722687029919	Exon	DLPFC
e147264	ENSG00000015568.12	ENSG00000015568	RGPD5	-0.142458471514223	-2.84950704483519	-1.24153776406723	0.215230252984463	0.505722687029919	Exon	DLPFC
e188758	ENSG00000144591.18	ENSG00000144591	GMPPA	-0.0570332399053202	-1.55757023081443	-1.24153186098029	0.215232429603039	0.505722687029919	Exon	DLPFC
e1088728	ENSG00000214078.12	ENSG00000214078	CPNE1	0.0485708393550181	-0.368760380865809	1.24153185115604	0.215232433225502	0.505722687029919	Exon	DLPFC
e34849	ENSG00000117481.10	ENSG00000117481	NSUN4	-0.0699513563272592	-2.21267963144837	-1.24152764761302	0.215233983188654	0.505722687029919	Exon	DLPFC
e1002745	ENSG00000134444.13	ENSG00000134444	KIAA1468	-0.0390192256268021	-0.0454968867028111	-1.24152681532254	0.215234290078247	0.505722687029919	Exon	DLPFC
e750740	ENSG00000102781.13	ENSG00000102781	KATNAL1	0.0320568951996409	1.66329762351389	1.2415192066335	0.215237095636823	0.505725789556364	Exon	DLPFC
e864883	ENSG00000168096.14	ENSG00000168096	ANKS3	0.0456583581616318	-0.954505494727736	1.24151420828638	0.215238938696136	0.505726630546271	Exon	DLPFC
e444742	ENSG00000106635.7	ENSG00000106635	BCL7B	0.0478909921978356	-0.226315709209483	1.24150754861044	0.215241394361211	0.50572891089661	Exon	DLPFC
e164621	ENSG00000238259.1	ENSG00000238259		-0.076865780349442	-2.49100947186232	-1.24148109825505	0.215251147770765	0.505745784359985	Exon	DLPFC
e962611	ENSG00000175175.5	ENSG00000175175	PPM1E	0.05078901077062	0.48952446950006	1.24148001778924	0.215251546192835	0.505745784359985	Exon	DLPFC
e362607	ENSG00000055163.19	ENSG00000055163	CYFIP2	0.047853058827661	3.77260326946317	1.24146313573293	0.21525777152515	0.505756921518033	Exon	DLPFC
e603189	ENSG00000119979.16	ENSG00000119979	FAM45A	0.0709345520386992	-1.69953890554455	1.24145389789715	0.215261178072759	0.505761435718357	Exon	DLPFC
e866109	ENSG00000183044.11	ENSG00000183044	ABAT	0.0399719164361097	2.06232854215433	1.24144658285195	0.215263875599107	0.50576223968694	Exon	DLPFC
e973762	ENSG00000266714.6	ENSG00000266714	MYO15B	-0.107991734407885	-2.26253926277553	-1.2414432741906	0.215265095722793	0.50576223968694	Exon	DLPFC
e13646	ENSG00000053372.4	ENSG00000053372	MRTO4	0.0510009992656072	-1.02157405536645	1.24144088719245	0.215265975971015	0.50576223968694	Exon	DLPFC
e718302	ENSG00000255693.1	ENSG00000255693		0.0846226745720533	-1.00326844611233	1.24143564822994	0.215267907941188	0.505763289265623	Exon	DLPFC
e554413	ENSG00000106992.17	ENSG00000106992	AK1	0.0390565861354878	0.113907797453784	1.24140485416713	0.215279264109387	0.505786480451176	Exon	DLPFC
e497037	ENSG00000176209.11	ENSG00000176209	SMIM19	0.0853894139785873	-2.60507958255508	1.24139759314196	0.215281941877773	0.505788527309606	Exon	DLPFC
e398803	ENSG00000168216.10	ENSG00000168216	LMBRD1	-0.0394727730526317	1.41689988598445	-1.24138684629121	0.215285905215966	0.505788527309606	Exon	DLPFC
e287610	ENSG00000075539.13	ENSG00000075539	FRYL	-0.0705577215346991	1.23847652223192	-1.24138653378776	0.21528602046511	0.505788527309606	Exon	DLPFC
e452362	ENSG00000127914.16	ENSG00000127914	AKAP9	0.0544855889578504	-0.277353083070474	1.24138638162682	0.215286076581043	0.505788527309606	Exon	DLPFC
e1048510	ENSG00000104835.14	ENSG00000104835	SARS2	0.0476170773566722	-0.729556784162931	1.24136059157169	0.215295587933373	0.505799635855902	Exon	DLPFC
e973783	ENSG00000266714.6	ENSG00000266714	MYO15B	-0.0981841598583948	-2.02773086588776	-1.24135451871577	0.215297827642149	0.505799635855902	Exon	DLPFC
e970625	ENSG00000227036.6	ENSG00000227036	LINC00511	-0.104668560200251	-3.06703108934489	-1.24135284751531	0.215298443994712	0.505799635855902	Exon	DLPFC
e1002842	ENSG00000141664.9	ENSG00000141664	ZCCHC2	0.0435432236398802	-0.282360007358637	1.24135063800339	0.215299258882957	0.505799635855902	Exon	DLPFC
e984208	ENSG00000141551.14	ENSG00000141551	CSNK1D	0.0791395560213842	-2.23377204564338	1.24134550416437	0.21530115229845	0.505799635855902	Exon	DLPFC
e935918	ENSG00000141298.17	ENSG00000141298	SSH2	-0.0721850813796683	-2.05092314180288	-1.2413372484552	0.215304197118768	0.505799635855902	Exon	DLPFC
e597020	ENSG00000255339.6	ENSG00000255339		0.0452408903408248	-0.663933815998701	1.24133483852853	0.215305085939104	0.505799635855902	Exon	DLPFC
e916761	ENSG00000167840.13	ENSG00000167840	ZNF232	-0.131667326767571	-3.1806661186946	-1.24133364841697	0.215305524872672	0.505799635855902	Exon	DLPFC
e685779	ENSG00000255836.1	ENSG00000255836		0.0866061719251278	-1.88104297496514	1.24133042908415	0.215306712221115	0.505799635855902	Exon	DLPFC
e531677	ENSG00000213930.11	ENSG00000213930	GALT	-0.0789858498840444	-2.01928291537194	-1.24132419690837	0.21530901077425	0.505799635855902	Exon	DLPFC
e861035	ENSG00000140992.18	ENSG00000140992	PDPK1	-0.0909727169121774	-0.2283081135984	-1.24132418347045	0.215309015730448	0.505799635855902	Exon	DLPFC
e806711	ENSG00000185024.16	ENSG00000185024	BRF1	0.0471175480240873	-0.187861800867259	1.24132028697874	0.215310452844858	0.505799635855902	Exon	DLPFC
e76833	ENSG00000018625.14	ENSG00000018625	ATP1A2	-0.0519728492356885	3.78811583902547	-1.2413170943334	0.215311630369953	0.505799635855902	Exon	DLPFC
e629635	ENSG00000175224.16	ENSG00000175224	ATG13	-0.0357658938380495	1.37288870699214	-1.24130197020771	0.215317208577935	0.505799635855902	Exon	DLPFC
e204672	ENSG00000132155.11	ENSG00000132155	RAF1	-0.0263973724860486	2.37836910010797	-1.24130025158701	0.215317842460775	0.505799635855902	Exon	DLPFC
e260119	ENSG00000173905.8	ENSG00000173905	GOLIM4	-0.045592546870291	1.11604580947824	-1.24129695797268	0.215319057255926	0.505799635855902	Exon	DLPFC
e756254	ENSG00000136169.16	ENSG00000136169	SETDB2	0.0509823007441104	-1.58903658989082	1.24129445134979	0.215319981785631	0.505799635855902	Exon	DLPFC
e315720	ENSG00000109576.13	ENSG00000109576	AADAT	-0.0408843490777725	-0.352760858225603	-1.24129339296941	0.215320372153989	0.505799635855902	Exon	DLPFC
e1174418	ENSG00000130822.15	ENSG00000130822	PNCK	0.0790897537193968	-0.275451972950348	1.24129045658671	0.215321455199131	0.505799635855902	Exon	DLPFC
e731408	ENSG00000136044.11	ENSG00000136044	APPL2	-0.0677726109023606	-1.56620610386889	-1.24128247070059	0.215324400705423	0.505799635855902	Exon	DLPFC
e338008	ENSG00000164329.13	ENSG00000164329	PAPD4	-0.0313017155936362	0.983527670891095	-1.24128084781307	0.215324999293204	0.505799635855902	Exon	DLPFC
e533112	ENSG00000107175.11	ENSG00000107175	CREB3	0.0281895963304085	1.09473366830903	1.24127975604341	0.215325401983514	0.505799635855902	Exon	DLPFC
e989309	ENSG00000141404.15	ENSG00000141404	GNAL	0.0614214542677363	0.30895199659252	1.24127400494325	0.215327523238771	0.505799635855902	Exon	DLPFC
e963193	ENSG00000141367.11	ENSG00000141367	CLTC	0.0405761042674355	3.20662160253636	1.24127335577546	0.215327762680965	0.505799635855902	Exon	DLPFC
e709126	ENSG00000135486.17	ENSG00000135486	HNRNPA1	-0.0321420799030205	3.23720966444716	-1.24127287890112	0.215327938573731	0.505799635855902	Exon	DLPFC
e881269	ENSG00000102879.15	ENSG00000102879	CORO1A	0.0500827718396609	0.940232166026514	1.24126117628667	0.215332255058381	0.505804265820471	Exon	DLPFC
e791185	ENSG00000119707.13	ENSG00000119707	RBM25	0.0468343295450498	1.66021343566096	1.24125948102932	0.215332880355667	0.505804265820471	Exon	DLPFC
e530118	ENSG00000122729.18	ENSG00000122729	ACO1	-0.0401295922653461	1.20223043824914	-1.24124080262889	0.215339769988437	0.505811927575517	Exon	DLPFC
e381422	ENSG00000204540.10	ENSG00000204540	PSORS1C1	-0.171586803060505	-3.24811502909136	-1.2412389940254	0.215340437110447	0.505811927575517	Exon	DLPFC
e21006	ENSG00000198492.15	ENSG00000198492	YTHDF2	0.0288856667011064	1.67406180530863	1.24123727705981	0.215341070432261	0.505811927575517	Exon	DLPFC
e33385	ENSG00000162415.6	ENSG00000162415	ZSWIM5	0.0264085162107878	1.19923859234634	1.24123409426579	0.215342244444722	0.505811927575517	Exon	DLPFC
e810046	ENSG00000114062.18	ENSG00000114062	UBE3A	0.0442714647325281	0.133195445523991	1.24122931741019	0.215344006454963	0.505811927575517	Exon	DLPFC
e83311	ENSG00000234741.7	ENSG00000234741	GAS5	-0.0441359324521357	0.797157421690763	-1.24122540497398	0.21534544961975	0.505811927575517	Exon	DLPFC
e496314	ENSG00000104368.17	ENSG00000104368	PLAT	-0.0974848285245049	-2.86546293314463	-1.24122244939848	0.215346539835771	0.505811927575517	Exon	DLPFC
e484666	ENSG00000250305.8	ENSG00000250305	KIAA1456	0.0740169199517363	-0.421817162707875	1.24119798434074	0.215355564356075	0.505829635585514	Exon	DLPFC
e116869	ENSG00000115194.10	ENSG00000115194	SLC30A3	0.0910345181827559	-0.223641288323497	1.24118307071228	0.215361065738024	0.505839068220269	Exon	DLPFC
e209876	ENSG00000144645.13	ENSG00000144645	OSBPL10	0.0681546875192258	-1.28127105583513	1.24117369783656	0.215364523283276	0.505843643357591	Exon	DLPFC
e351684	ENSG00000145832.12	ENSG00000145832	SLC25A48	-0.0974267501562391	-2.48255139750273	-1.24116966542475	0.215366010805626	0.505843643357591	Exon	DLPFC
e378154	ENSG00000112763.15	ENSG00000112763	BTN2A1	0.0383577332684852	0.318494843820021	1.24116570972876	0.215367470035387	0.505843643357591	Exon	DLPFC
e188373	ENSG00000123992.18	ENSG00000123992	DNPEP	-0.065746670433183	-1.63341759318227	-1.24115808317187	0.215370283441343	0.505846762304178	Exon	DLPFC
e870008	ENSG00000103222.18	ENSG00000103222	ABCC1	-0.0682378080734327	-2.15528089149738	-1.24115183919604	0.215372586838541	0.505848683342857	Exon	DLPFC
e625776	ENSG00000280798.1	ENSG00000280798	LINC00294	0.0285457323134546	4.47173617018538	1.24114620020628	0.215374667072228	0.505850080211316	Exon	DLPFC
e267867	ENSG00000244405.7	ENSG00000244405	ETV5	0.0609967219870412	0.650266492448363	1.24112816806525	0.215381319259757	0.505860387982201	Exon	DLPFC
e536256	ENSG00000147996.16	ENSG00000147996	CBWD5	0.0971731382852107	-1.32608353405455	1.24112625003998	0.215382026841931	0.505860387982201	Exon	DLPFC
e573530	ENSG00000136754.16	ENSG00000136754	ABI1	0.030489974604739	2.17354114885654	1.24111525847371	0.215386081792959	0.505866422660008	Exon	DLPFC
e1163800	ENSG00000223546.6	ENSG00000223546	LINC00630	0.0383943449550639	1.06475559173992	1.24110651245483	0.215389308367875	0.505870511702812	Exon	DLPFC
e863411	ENSG00000005339.14	ENSG00000005339	CREBBP	-0.047717056225072	-0.0689450823967979	-1.2410940589076	0.215393902781794	0.505877813219347	Exon	DLPFC
e781738	ENSG00000087302.8	ENSG00000087302	C14orf166	-0.030624237455171	2.66730237223808	-1.24106759179497	0.215403667373436	0.505897257319466	Exon	DLPFC
e138905	ENSG00000132300.18	ENSG00000132300	PTCD3	-0.020548166176363	3.87577177242092	-1.2410608521929	0.2154061538863	0.50589960796655	Exon	DLPFC
e719410	ENSG00000111581.9	ENSG00000111581	NUP107	-0.0507519750683587	-0.784737133451063	-1.24104230827668	0.215412995597147	0.505912187062232	Exon	DLPFC
e1073635	ENSG00000129990.14	ENSG00000129990	SYT5	0.0811070899281751	1.21436926119534	1.24100846240898	0.215425483313005	0.505934175223392	Exon	DLPFC
e488946	ENSG00000158941.16	ENSG00000158941	CCAR2	-0.0361791327322568	0.555095618750362	-1.24100617093855	0.215426328789108	0.505934175223392	Exon	DLPFC
e1065171	ENSG00000104973.15	ENSG00000104973	MED25	-0.084555099686857	-2.41106749637854	-1.2410048526523	0.215426815193821	0.505934175223392	Exon	DLPFC
e152653	ENSG00000136715.17	ENSG00000136715	SAP130	-0.0454576796170815	-0.58518466420163	-1.24097336803952	0.215438432227096	0.505946980641594	Exon	DLPFC
e126516	ENSG00000068878.14	ENSG00000068878	PSME4	-0.0858274250992656	-1.82200939437098	-1.24097154160808	0.215439106148447	0.505946980641594	Exon	DLPFC
e412482	ENSG00000112282.17	ENSG00000112282	MED23	-0.0345221343512756	0.29172364704045	-1.24096844354841	0.21544024928192	0.505946980641594	Exon	DLPFC
e603428	ENSG00000151929.9	ENSG00000151929	BAG3	-0.157448129686238	-0.836003030731313	-1.24096356766222	0.215442048413267	0.505946980641594	Exon	DLPFC
e567771	ENSG00000134461.15	ENSG00000134461	ANKRD16	0.0423383320640075	-0.611154437621997	1.2409634745097	0.215442082785304	0.505946980641594	Exon	DLPFC
e614197	ENSG00000148985.19	ENSG00000148985	PGAP2	-0.0663138292087299	-1.61696600787727	-1.24096159051018	0.215442777956819	0.505946980641594	Exon	DLPFC
e362456	ENSG00000055163.19	ENSG00000055163	CYFIP2	0.0478195230242528	3.77040460330528	1.24095840933782	0.215443951772054	0.505946980641594	Exon	DLPFC
e960402	ENSG00000141198.13	ENSG00000141198	TOM1L1	0.0703530271973748	-0.779667208725613	1.24095786131066	0.215444153988106	0.505946980641594	Exon	DLPFC
e636443	ENSG00000162144.9	ENSG00000162144	CYB561A3	-0.0827902411625595	-2.55882113957371	-1.24095169950523	0.215446427636641	0.505948830849934	Exon	DLPFC
e545743	ENSG00000136891.13	ENSG00000136891	TEX10	0.0258630428308642	1.16022929753653	1.24093804421152	0.215451466374082	0.505957174451407	Exon	DLPFC
e818140	ENSG00000137802.13	ENSG00000137802	MAPKBP1	0.0361852749544563	2.81715695801435	1.24093323781084	0.215453239933008	0.505957850182595	Exon	DLPFC
e150963	ENSG00000144118.13	ENSG00000144118	RALB	0.0522077143718955	1.01085969420637	1.24092543641493	0.215456118665839	0.505961121212647	Exon	DLPFC
e506312	ENSG00000123119.11	ENSG00000123119	NECAB1	0.0438397108491759	1.60441933086619	1.24091797658686	0.215458871385384	0.505964096279399	Exon	DLPFC
e402376	ENSG00000065609.14	ENSG00000065609	SNAP91	0.0674076973436128	2.53647735258049	1.24090880864802	0.215462254442495	0.50596855152255	Exon	DLPFC
e625043	ENSG00000109911.17	ENSG00000109911	ELP4	-0.067832039731164	-1.71665930816553	-1.24089901741388	0.215465867543973	0.505971340539122	Exon	DLPFC
e981867	ENSG00000182446.13	ENSG00000182446	NPLOC4	-0.0303863090463774	0.507662818864389	-1.24089753704289	0.215466413825256	0.505971340539122	Exon	DLPFC
e458514	ENSG00000077080.9	ENSG00000077080	ACTL6B	0.0814844984861902	0.504680653839769	1.24088397731542	0.215471417634708	0.505979601563147	Exon	DLPFC
e770458	ENSG00000092036.17	ENSG00000092036	HAUS4	-0.0632558625183413	-1.33404431099309	-1.24087063525536	0.215476341202605	0.505985662003966	Exon	DLPFC
e1117823	ENSG00000215193.12	ENSG00000215193	PEX26	0.035294794458113	1.81784541265866	1.24086458671427	0.215478573298724	0.505985662003966	Exon	DLPFC
e810108	ENSG00000206190.11	ENSG00000206190	ATP10A	0.105101308936108	-2.14142189359888	1.24086332279618	0.215479039725157	0.505985662003966	Exon	DLPFC
e645685	ENSG00000175467.14	ENSG00000175467	SART1	-0.0353129453870443	0.358114746056021	-1.24086087768769	0.215479942050913	0.505985662003966	Exon	DLPFC
e855579	ENSG00000103266.10	ENSG00000103266	STUB1	0.0311676343623086	1.32467486458187	1.24081342538506	0.21549745405855	0.506020691120566	Exon	DLPFC
e575370	ENSG00000120616.15	ENSG00000120616	EPC1	-0.0618680799731302	-1.46234090827022	-1.24081240237393	0.215497831606436	0.506020691120566	Exon	DLPFC
e32017	ENSG00000132768.13	ENSG00000132768	DPH2	-0.0404325875172854	-0.54729801149093	-1.24079269622095	0.215505104364066	0.506032243258935	Exon	DLPFC
e137231	ENSG00000066032.18	ENSG00000066032	CTNNA2	0.0458432909018795	1.50789946110953	1.24079101904696	0.215505723350505	0.506032243258935	Exon	DLPFC
e586050	ENSG00000138303.17	ENSG00000138303	ASCC1	-0.0832436809216995	-2.33815925964483	-1.24078653688014	0.215507377568311	0.506032638177839	Exon	DLPFC
e567563	ENSG00000173848.18	ENSG00000173848	NET1	-0.06707096088618	-0.328318982099864	-1.24074116551056	0.215524123139853	0.506068468838195	Exon	DLPFC
e339960	ENSG00000245526.9	ENSG00000245526	LINC00461	0.0426849579422226	4.23360466175153	1.24073576927574	0.215526114833707	0.506069655918076	Exon	DLPFC
e213818	ENSG00000168028.13	ENSG00000168028	RPSA	-0.0337670982937956	3.18820076851685	-1.24072388920672	0.215530499689896	0.506072042030652	Exon	DLPFC
e150938	ENSG00000115109.13	ENSG00000115109	EPB41L5	0.0414494332103188	1.38800648151372	1.24072196872611	0.215531208532857	0.506072042030652	Exon	DLPFC
e859390	ENSG00000103197.16	ENSG00000103197	TSC2	0.0464587438364618	-0.827828691629155	1.24072093661876	0.215531589480919	0.506072042030652	Exon	DLPFC
e64741	ENSG00000136631.12	ENSG00000136631	VPS45	0.0265443856977602	1.08935131081044	1.240708141693	0.215536312094235	0.50607964125687	Exon	DLPFC
e854045	ENSG00000076344.15	ENSG00000076344	RGS11	0.0720403130909156	-1.74507755653814	1.24069501064128	0.21554115884964	0.506083900795572	Exon	DLPFC
e768035	ENSG00000165795.22	ENSG00000165795	NDRG2	-0.113225951540265	-2.57849097064688	-1.24069052211784	0.21554281561051	0.506083900795572	Exon	DLPFC
e871248	ENSG00000157106.16	ENSG00000157106	SMG1	-0.0276121078430241	4.63167813919363	-1.24068683227835	0.215544177575696	0.506083900795572	Exon	DLPFC
e1152046	ENSG00000147118.11	ENSG00000147118	ZNF182	0.028059489475199	2.14372978564886	1.2406804332929	0.215546539534767	0.506083900795572	Exon	DLPFC
e472830	ENSG00000105939.12	ENSG00000105939	ZC3HAV1	-0.0805110544760765	-1.72043820336882	-1.24067580943646	0.215548246279425	0.506083900795572	Exon	DLPFC
e487383	ENSG00000130227.16	ENSG00000130227	XPO7	-0.0337236564989067	1.35648983127815	-1.24067387766236	0.215548959333245	0.506083900795572	Exon	DLPFC
e852073	ENSG00000103852.12	ENSG00000103852	TTC23	-0.0948014629501523	-3.00532977207	-1.24067183606634	0.215549712926241	0.506083900795572	Exon	DLPFC
e1127197	ENSG00000100296.13	ENSG00000100296	THOC5	-0.0354377263561961	0.102309022198831	-1.24066964102674	0.215550523160387	0.506083900795572	Exon	DLPFC
e100717	ENSG00000243709.1	ENSG00000243709	LEFTY1	0.0904059288476472	-2.07528549242417	1.24066540856115	0.215552085456482	0.506083900795572	Exon	DLPFC
e810483	ENSG00000104044.15	ENSG00000104044	OCA2	0.0895675540616096	-1.76213526315936	1.2406629633675	0.215552988034946	0.506083900795572	Exon	DLPFC
e646036	ENSG00000174996.11	ENSG00000174996	KLC2	0.0548407077854567	1.73954139960367	1.24064307547298	0.215560329225936	0.506097647322382	Exon	DLPFC
e554728	ENSG00000148339.12	ENSG00000148339	SLC25A25	0.0573310996594796	-0.515606972645598	1.24062704286511	0.215566247451969	0.506108052811839	Exon	DLPFC
e599168	ENSG00000185933.6	ENSG00000185933	CALHM1	0.104429337647597	-2.70557684382001	1.24061341985103	0.215571276300559	0.506114510336105	Exon	DLPFC
e119308	ENSG00000158089.14	ENSG00000158089	GALNT14	0.0921006263325311	-2.34105842455923	1.24061153944737	0.215571970446219	0.506114510336105	Exon	DLPFC
e645934	ENSG00000087365.15	ENSG00000087365	SF3B2	-0.0244133310066235	2.18760048673797	-1.2405983984523	0.215576821452282	0.506122409918849	Exon	DLPFC
e1107366	ENSG00000177692.11	ENSG00000177692	DNAJC28	0.0421918238244772	1.11299855775228	1.24058977909213	0.215580003337047	0.506126390725236	Exon	DLPFC
e334107	ENSG00000183474.15	ENSG00000183474	GTF2H2C	0.112384673788172	-2.30531250420259	1.24057423467941	0.215585741729366	0.506136373457437	Exon	DLPFC
e552275	ENSG00000119414.11	ENSG00000119414	PPP6C	-0.0286105580458861	1.22131815261432	-1.2405477534983	0.215595517805465	0.506151667008673	Exon	DLPFC
e367146	ENSG00000048162.20	ENSG00000048162	NOP16	0.083894874769906	-2.18867017080919	1.24054746808146	0.215595623174744	0.506151667008673	Exon	DLPFC
e823881	ENSG00000104177.17	ENSG00000104177	MYEF2	0.03586582457379	2.25719957154641	1.24054451043615	0.21559671507102	0.506151667008673	Exon	DLPFC
e37678	ENSG00000134744.13	ENSG00000134744	ZCCHC11	-0.071893800174786	-1.4836336922969	-1.24051783086331	0.215606564751384	0.506165822190714	Exon	DLPFC
e945743	ENSG00000128422.15	ENSG00000128422	KRT17	0.0961304603802139	-0.0819395026609307	1.24051366543708	0.215608102590876	0.506165822190714	Exon	DLPFC
e25007	ENSG00000121904.17	ENSG00000121904	CSMD2	-0.0645892916398516	-1.6078841549233	-1.24050974652516	0.215609549426648	0.506165822190714	Exon	DLPFC
e385997	ENSG00000198502.5	ENSG00000198502	HLA-DRB5	-0.279705107796379	-3.48015976383211	-1.24050943950259	0.215609662777602	0.506165822190714	Exon	DLPFC
e1091687	ENSG00000124181.14	ENSG00000124181	PLCG1	0.0357102074836955	0.792161232385185	1.24050804768962	0.215610176627423	0.506165822190714	Exon	DLPFC
e571052	ENSG00000148468.16	ENSG00000148468	FAM171A1	-0.0274013652642759	4.98005033625414	-1.24049534406708	0.215614866777091	0.506172894076775	Exon	DLPFC
e34844	ENSG00000117481.10	ENSG00000117481	NSUN4	-0.0699321860744122	-2.20939994442057	-1.24049153640012	0.215616272573781	0.506172894076775	Exon	DLPFC
e67284	ENSG00000143442.21	ENSG00000143442	POGZ	-0.0414906975434087	-0.566288612842986	-1.24048781005313	0.215617648353432	0.506172894076775	Exon	DLPFC
e255020	ENSG00000163754.17	ENSG00000163754	GYG1	0.0649922593455043	-1.78757083375698	1.24047133191215	0.215623732213779	0.506180548015536	Exon	DLPFC
e229610	ENSG00000056736.9	ENSG00000056736	IL17RB	-0.0899456100269967	-1.41955266930732	-1.24046932960733	0.215624471489059	0.506180548015536	Exon	DLPFC
e772162	ENSG00000186648.14	ENSG00000186648	CARMIL3	0.0795834927629248	-2.51433212172859	1.24046690103535	0.21562536814982	0.506180548015536	Exon	DLPFC
e1102485	ENSG00000171703.16	ENSG00000171703	TCEA2	-0.0517174675076091	-0.238788874993187	-1.24045387664729	0.215630176971443	0.506188347189973	Exon	DLPFC
e720048	ENSG00000166226.12	ENSG00000166226	CCT2	0.0298022205498169	2.62760233764343	1.24041340455397	0.215645120439384	0.506219937010924	Exon	DLPFC
e675345	ENSG00000134940.13	ENSG00000134940	ACRV1	0.106714441518455	-3.15065224709038	1.24040148048609	0.215649523293135	0.506226782816438	Exon	DLPFC
e569722	ENSG00000151465.13	ENSG00000151465	CDC123	0.0328241366670147	0.945178892785681	1.24039171157104	0.215653130424738	0.506227575708504	Exon	DLPFC
e167060	ENSG00000077380.15	ENSG00000077380	DYNC1I2	-0.0517673318535453	1.68892630575319	-1.24038643339837	0.215655079386391	0.506227575708504	Exon	DLPFC
e657811	ENSG00000033327.12	ENSG00000033327	GAB2	-0.104285646780303	-2.93635613598839	-1.24037506129379	0.215659278571538	0.506227575708504	Exon	DLPFC
e657823	ENSG00000033327.12	ENSG00000033327	GAB2	-0.104285646780303	-2.93635613598839	-1.24037506129379	0.215659278571538	0.506227575708504	Exon	DLPFC
e657830	ENSG00000033327.12	ENSG00000033327	GAB2	-0.104285646780303	-2.93635613598839	-1.24037506129379	0.215659278571538	0.506227575708504	Exon	DLPFC
e657834	ENSG00000033327.12	ENSG00000033327	GAB2	-0.104285646780303	-2.93635613598839	-1.24037506129379	0.215659278571538	0.506227575708504	Exon	DLPFC
e339952	ENSG00000245526.9	ENSG00000245526	LINC00461	0.0426763155014658	4.23375750845018	1.24037160865743	0.215660553480006	0.506227575708504	Exon	DLPFC
e382212	ENSG00000204469.12	ENSG00000204469	PRRC2A	-0.0503904122357015	1.38593877143583	-1.24036835776424	0.215661753898477	0.506227575708504	Exon	DLPFC
e634958	ENSG00000166902.4	ENSG00000166902	MRPL16	0.0342411319816398	0.179723339922578	1.24036375907453	0.215663452009915	0.506228072179335	Exon	DLPFC
e784125	ENSG00000131966.13	ENSG00000131966	ACTR10	0.0393203845895877	1.19266640723025	1.24035160021761	0.215667941834089	0.506235121601652	Exon	DLPFC
e664647	ENSG00000149311.17	ENSG00000149311	ATM	-0.0505361998772863	-0.01704544299833	-1.24034686696936	0.215669689669009	0.506235734728233	Exon	DLPFC
e915354	ENSG00000141456.14	ENSG00000141456	PELP1	-0.0602618650511026	-1.18413561711167	-1.24032846939903	0.21567648339179	0.506248191843284	Exon	DLPFC
e963078	ENSG00000141367.11	ENSG00000141367	CLTC	0.03261715013517	4.31775147410854	1.24031973563681	0.215679708587027	0.506252272592149	Exon	DLPFC
e256416	ENSG00000152601.17	ENSG00000152601	MBNL1	-0.0460364831478126	0.0800833699714617	-1.24030789650097	0.215684080587317	0.506255023583224	Exon	DLPFC
e1021523	ENSG00000105401.7	ENSG00000105401	CDC37	0.0410526610973348	1.17121443551447	1.24029695038264	0.2156881228678	0.506255023583224	Exon	DLPFC
e1021540	ENSG00000105401.7	ENSG00000105401	CDC37	0.0410526610973348	1.17121443551447	1.24029695038264	0.2156881228678	0.506255023583224	Exon	DLPFC
e1091488	ENSG00000101452.14	ENSG00000101452	DHX35	-0.0702581437349716	-1.75541403974505	-1.2402960141057	0.215688468627065	0.506255023583224	Exon	DLPFC
e771317	ENSG00000283151.1	ENSG00000283151		0.0440916433984817	2.36565166592829	1.24029458316155	0.215688997063581	0.506255023583224	Exon	DLPFC
e781224	ENSG00000100503.23	ENSG00000100503	NIN	0.0298013323026495	1.12646586821573	1.24029240698687	0.215689800709719	0.506255023583224	Exon	DLPFC
e337975	ENSG00000152413.14	ENSG00000152413	HOMER1	0.0378730006015284	2.9307103044688	1.24027764752413	0.215695251333556	0.50626108314829	Exon	DLPFC
e131048	ENSG00000198380.12	ENSG00000198380	GFPT1	0.035859176409591	1.32485322442837	1.24026964342729	0.215698207263371	0.50626108314829	Exon	DLPFC
e755238	ENSG00000235903.7	ENSG00000235903	CPB2-AS1	-0.0880267557572481	-1.01798678219148	-1.24026244845773	0.215700864405783	0.50626108314829	Exon	DLPFC
e929975	ENSG00000108448.20	ENSG00000108448	TRIM16L	-0.076267634749139	-2.08846500555455	-1.24026232530239	0.215700909887947	0.50626108314829	Exon	DLPFC
e572375	ENSG00000148444.15	ENSG00000148444	COMMD3	-0.0481939393952706	0.0763914578142011	-1.24026126191583	0.215701302604606	0.50626108314829	Exon	DLPFC
e572380	ENSG00000148444.15	ENSG00000148444	COMMD3	-0.0481939393952706	0.0763914578142011	-1.24026126191583	0.215701302604606	0.50626108314829	Exon	DLPFC
e509761	ENSG00000034677.12	ENSG00000034677	RNF19A	0.0327806038321821	1.5338442305901	1.24024347831301	0.215707870299607	0.50627227366905	Exon	DLPFC
e781735	ENSG00000087302.8	ENSG00000087302	C14orf166	-0.0339097099475516	1.47939721891446	-1.24024030030218	0.21570904399185	0.50627227366905	Exon	DLPFC
e827597	ENSG00000260916.6	ENSG00000260916	CCPG1	0.0378417038045482	0.86531750523032	1.24023247448696	0.215711934215239	0.506275284574314	Exon	DLPFC
e876447	ENSG00000155666.11	ENSG00000155666	KDM8	-0.0786354566988389	-2.81443315180223	-1.24022474986771	0.215714787092487	0.506275284574314	Exon	DLPFC
e876455	ENSG00000155666.11	ENSG00000155666	KDM8	-0.0786354566988389	-2.81443315180223	-1.24022474986771	0.215714787092487	0.506275284574314	Exon	DLPFC
e386612	ENSG00000204248.10	ENSG00000204248	COL11A2	0.103530825904231	-2.29890291521772	1.24021695086752	0.21571766746799	0.506278555355563	Exon	DLPFC
e134073	ENSG00000003137.8	ENSG00000003137	CYP26B1	-0.0712302172038938	-0.886050576360445	-1.24020917095798	0.215720540820531	0.506281809609303	Exon	DLPFC
e730689	ENSG00000120837.7	ENSG00000120837	NFYB	0.0418817561667677	0.962608591512347	1.24020174551517	0.21572328328376	0.506284756631764	Exon	DLPFC
e369466	ENSG00000145916.18	ENSG00000145916	RMND5B	0.0281127356888852	1.58630856679236	1.24019256342887	0.215726674568781	0.50628704077465	Exon	DLPFC
e1006123	ENSG00000129946.10	ENSG00000129946	SHC2	0.0385440597886642	1.77363062417391	1.24019105932215	0.215727230094852	0.50628704077465	Exon	DLPFC
e940385	ENSG00000273611.4	ENSG00000273611	ZNHIT3	0.0343472571168395	2.49887581527347	1.24017709256986	0.215732388618023	0.506295657876338	Exon	DLPFC
e1063016	ENSG00000130529.15	ENSG00000130529	TRPM4	0.0784013096363611	-2.252089300258	1.24017274738859	0.215733993498808	0.506295934983529	Exon	DLPFC
e632017	ENSG00000109919.9	ENSG00000109919	MTCH2	0.0349905183538328	1.1076305535137	1.24016647884763	0.215736308782438	0.506297879286343	Exon	DLPFC
e1079849	ENSG00000089057.14	ENSG00000089057	SLC23A2	-0.0310504001987057	1.94582003616899	-1.24015599248717	0.215740181956544	0.506303479651651	Exon	DLPFC
e999333	ENSG00000082212.11	ENSG00000082212	ME2	0.0420233229019053	-0.115003667787093	1.24014566231805	0.215743997490009	0.50630894466846	Exon	DLPFC
e597272	ENSG00000095539.15	ENSG00000095539	SEMA4G	0.0655290350063405	-1.51211215135162	1.2401347556276	0.21574802601937	0.506314909466186	Exon	DLPFC
e999627	ENSG00000187323.11	ENSG00000187323	DCC	-0.0541011961994309	-0.626435229932666	-1.24011858799727	0.215753997846065	0.506325434657413	Exon	DLPFC
e1018579	ENSG00000267855.5	ENSG00000267855	NDUFA7	0.0572645653747095	-0.113018359336772	1.24011317345981	0.215755997836836	0.506326638774588	Exon	DLPFC
e672777	ENSG00000196914.8	ENSG00000196914	ARHGEF12	0.0346866851011363	2.41957381532076	1.24010398066776	0.215759393448307	0.506331118033563	Exon	DLPFC
e123829	ENSG00000138036.18	ENSG00000138036	DYNC2LI1	0.0562176968516415	0.741296367951017	1.24009376447903	0.215763167124937	0.506336141047719	Exon	DLPFC
e186199	ENSG00000074582.12	ENSG00000074582	BCS1L	-0.0503179817570551	-1.33486910607717	-1.24009013522435	0.21576450771792	0.506336141047719	Exon	DLPFC
e127353	ENSG00000115355.15	ENSG00000115355	CCDC88A	-0.0491861920078866	0.727552240070229	-1.24007620765404	0.215769652412266	0.506344724705837	Exon	DLPFC
e22867	ENSG00000121753.12	ENSG00000121753	ADGRB2	0.0608888905427245	2.70160055775798	1.2400471901694	0.215780371443288	0.506366389401814	Exon	DLPFC
e294758	ENSG00000138759.17	ENSG00000138759	FRAS1	0.0764367274821646	-1.47705038413899	1.24003975987418	0.215783116249158	0.50636934101385	Exon	DLPFC
e1000061	ENSG00000196628.14	ENSG00000196628	TCF4	0.0322335865331497	0.617326056155218	1.24002492711692	0.215788595654634	0.506375899440725	Exon	DLPFC
e1141652	ENSG00000100239.15	ENSG00000100239	PPP6R2	0.0394620994567447	0.515509177714055	1.24002408808743	0.215788905605598	0.506375899440725	Exon	DLPFC
e664464	ENSG00000166266.13	ENSG00000166266	CUL5	0.0312288233103003	2.34165027085809	1.24001812486469	0.215791108525081	0.506375899440725	Exon	DLPFC
e557557	ENSG00000119383.19	ENSG00000119383	PTPA	0.0683946387465258	-2.00218019761408	1.24001357593031	0.215792788992474	0.506375899440725	Exon	DLPFC
e276173	ENSG00000109685.17	ENSG00000109685	WHSC1	0.0439574291024389	0.0650181820377127	1.24001206748498	0.215793346244458	0.506375899440725	Exon	DLPFC
e100905	ENSG00000143799.12	ENSG00000143799	PARP1	-0.0314577005653842	1.94455863918083	-1.23999870773974	0.215798281665644	0.506380036637046	Exon	DLPFC
e4296	ENSG00000149527.17	ENSG00000149527	PLCH2	0.0677096078697242	0.829264691817395	1.23999826971035	0.215798443485946	0.506380036637046	Exon	DLPFC
e785551	ENSG00000139974.15	ENSG00000139974	SLC38A6	0.0537439269194317	-1.0786067818704	1.23999521907484	0.215799570478411	0.506380036637046	Exon	DLPFC
e743968	ENSG00000185344.13	ENSG00000185344	ATP6V0A2	-0.0523151034963917	-1.3327330824899	-1.23997199491787	0.215808150289281	0.506390249624238	Exon	DLPFC
e64773	ENSG00000136631.12	ENSG00000136631	VPS45	0.0362133029229968	0.442645800364767	1.23996621950341	0.215810283966443	0.506390249624238	Exon	DLPFC
e1096839	ENSG00000101126.15	ENSG00000101126	ADNP	-0.0356726747095321	0.346562650982085	-1.23996330886048	0.2158113592842	0.506390249624238	Exon	DLPFC
e140840	ENSG00000272913.1	ENSG00000272913		-0.0585397758838888	-1.59891762007943	-1.23996088655821	0.215812254190694	0.506390249624238	Exon	DLPFC
e342656	ENSG00000058729.10	ENSG00000058729	RIOK2	0.0455204892527944	-0.359967215812166	1.23995970385536	0.215812691134846	0.506390249624238	Exon	DLPFC
e537277	ENSG00000188647.12	ENSG00000188647	PTAR1	-0.0415303176836604	1.0682190703246	-1.23995928642395	0.215812845353123	0.506390249624238	Exon	DLPFC
e1113055	ENSG00000160199.14	ENSG00000160199	PKNOX1	-0.0517106180131951	-0.902529931600602	-1.23995474133436	0.215814524522492	0.506390700340023	Exon	DLPFC
e614010	ENSG00000110713.15	ENSG00000110713	NUP98	-0.0443310940461147	0.191305497040907	-1.23993985846926	0.215820023017355	0.506395480877545	Exon	DLPFC
e61718	ENSG00000280778.1	ENSG00000280778		0.0449660595537637	-0.611622810642332	1.23993956143191	0.215820132759241	0.506395480877545	Exon	DLPFC
e1069956	ENSG00000170954.11	ENSG00000170954	ZNF415	0.077171398504719	-1.90702555495875	1.23993715130349	0.215821023194344	0.506395480877545	Exon	DLPFC
e894442	ENSG00000265690.7	ENSG00000265690		0.0556187887574249	0.191233920001399	1.23992889711293	0.215824072770231	0.506399147000315	Exon	DLPFC
e205288	ENSG00000170876.7	ENSG00000170876	TMEM43	-0.0374201534730289	0.256877084340308	-1.23991982677124	0.215827423915538	0.506403520655563	Exon	DLPFC
e673185	ENSG00000137642.12	ENSG00000137642	SORL1	-0.0277707412801324	3.0712500746449	-1.23990975584159	0.215831144784019	0.506406843446596	Exon	DLPFC
e406461	ENSG00000025796.13	ENSG00000025796	SEC63	-0.0297010763223687	1.13806711163083	-1.23990794362991	0.215831814339976	0.506406843446596	Exon	DLPFC
e501326	ENSG00000147576.15	ENSG00000147576	ADHFE1	-0.0705252064338308	-1.39115236203107	-1.239886508825	0.215839733948909	0.506412860251701	Exon	DLPFC
e435113	ENSG00000229358.3	ENSG00000229358	DPY19L1P1	0.098167606009132	-2.8045455043535	1.23988570536684	0.215840030810116	0.506412860251701	Exon	DLPFC
e930602	ENSG00000072134.15	ENSG00000072134	EPN2	-0.0942243073998061	-2.30291131631778	-1.23988087791215	0.21584181446119	0.506412860251701	Exon	DLPFC
e930621	ENSG00000072134.15	ENSG00000072134	EPN2	-0.0942243073998061	-2.30291131631778	-1.23988087791215	0.21584181446119	0.506412860251701	Exon	DLPFC
e930625	ENSG00000072134.15	ENSG00000072134	EPN2	-0.0942243073998061	-2.30291131631778	-1.23988087791215	0.21584181446119	0.506412860251701	Exon	DLPFC
e167443	ENSG00000091409.14	ENSG00000091409	ITGA6	-0.0666273663184339	-0.242219076065858	-1.23987418553987	0.215844287180854	0.506414613891964	Exon	DLPFC
e1109443	ENSG00000182670.13	ENSG00000182670	TTC3	0.0321718562770619	3.5652600582492	1.23986817006204	0.215846509816819	0.506414613891964	Exon	DLPFC
e510236	ENSG00000120963.11	ENSG00000120963	ZNF706	-0.0296307500585747	1.59874257967288	-1.23986678019801	0.215847023354732	0.506414613891964	Exon	DLPFC
e689366	ENSG00000273079.5	ENSG00000273079	GRIN2B	0.0726260972223293	-0.21221729240324	1.23986042415134	0.215849371848205	0.506416634730001	Exon	DLPFC
e609846	ENSG00000177106.14	ENSG00000177106	EPS8L2	0.0638412105175282	-0.699294817279835	1.2398446496425	0.215855200445831	0.506418217341075	Exon	DLPFC
e609985	ENSG00000177106.14	ENSG00000177106	EPS8L2	0.0638412105175282	-0.699294817279835	1.2398446496425	0.215855200445831	0.506418217341075	Exon	DLPFC
e980221	ENSG00000173821.19	ENSG00000173821	RNF213	-0.0629381354531147	1.24616895811359	-1.23984313793442	0.215855759019952	0.506418217341075	Exon	DLPFC
e511921	ENSG00000104408.9	ENSG00000104408	EIF3E	-0.0318377668110819	2.22427690185169	-1.23984249912057	0.215855995061134	0.506418217341075	Exon	DLPFC
e283415	ENSG00000091490.10	ENSG00000091490	SEL1L3	0.0572982719465369	-0.903575760632735	1.23982685013897	0.215861777404972	0.506428294161129	Exon	DLPFC
e226277	ENSG00000114786.16	ENSG00000114786	ABHD14A-ACY1	-0.0988908581900368	-2.8045344126653	-1.23981954833406	0.215864475481273	0.506431134963872	Exon	DLPFC
e1145369	ENSG00000165195.15	ENSG00000165195	PIGA	-0.0772114389794901	-1.89958565890111	-1.2397818449471	0.215878407577514	0.506460331237146	Exon	DLPFC
e308812	ENSG00000273247.5	ENSG00000273247		-0.0410718515507452	1.37034337155586	-1.23977105020411	0.215882396553701	0.506466200267623	Exon	DLPFC
e1064570	ENSG00000126457.21	ENSG00000126457	PRMT1	0.0355785165530176	0.90070896310114	1.23976167362681	0.215885861519066	0.506469047647482	Exon	DLPFC
e356049	ENSG00000242419.5	ENSG00000242419	PCDHGC4	0.0774611779031438	-2.17435635156822	1.23975214354408	0.215889383251135	0.506469047647482	Exon	DLPFC
e1161240	ENSG00000173198.5	ENSG00000173198	CYSLTR1	-0.105438611575539	-1.76025030209878	-1.23975112425413	0.215889759920429	0.506469047647482	Exon	DLPFC
e1109879	ENSG00000157540.19	ENSG00000157540	DYRK1A	-0.0338124259072941	0.153488648885318	-1.23974954070103	0.215890345108963	0.506469047647482	Exon	DLPFC
e1035104	ENSG00000130511.15	ENSG00000130511	SSBP4	0.0843472336949802	-1.60117142277686	1.23974764182093	0.215891046825412	0.506469047647482	Exon	DLPFC
e886245	ENSG00000121274.12	ENSG00000121274	PAPD5	0.046267207147711	2.11309925855967	1.23974206190447	0.215893108849905	0.506470395879074	Exon	DLPFC
e1099933	ENSG00000101181.17	ENSG00000101181	MTG2	0.0675602174938844	-2.24836986216666	1.23973715131459	0.215894923540583	0.506471163867953	Exon	DLPFC
e754801	ENSG00000133114.17	ENSG00000133114	GPALPP1	0.035633237511726	0.749151154302225	1.23972643584881	0.215898883440383	0.506476050257282	Exon	DLPFC
e399292	ENSG00000112305.14	ENSG00000112305	SMAP1	0.0352231685048426	1.28082831414092	1.23972346549236	0.215899981144749	0.506476050257282	Exon	DLPFC
e204373	ENSG00000157152.16	ENSG00000157152	SYN2	0.0906289317661495	-1.2900295461806	1.23971808586668	0.215901969212245	0.506477224910229	Exon	DLPFC
e506753	ENSG00000079102.16	ENSG00000079102	RUNX1T1	0.0512825233735443	0.345527676777746	1.23970798143266	0.215905703392006	0.506482495665271	Exon	DLPFC
e572437	ENSG00000269897.5	ENSG00000269897	COMMD3-BMI1	-0.0481706551152098	0.0763169803847995	-1.23970247225973	0.215907739373517	0.506483782655972	Exon	DLPFC
e738733	ENSG00000139767.8	ENSG00000139767	SRRM4	0.081206582051139	-0.367661694556814	1.23968862523093	0.215912856771854	0.50648914395166	Exon	DLPFC
e394668	ENSG00000146232.15	ENSG00000146232	NFKBIE	0.0672872994570641	-1.55952229988483	1.23968256390346	0.215915096863192	0.50648914395166	Exon	DLPFC
e505925	ENSG00000251136.8	ENSG00000251136		0.0793615710319147	-2.29199436600437	1.23967977884905	0.215916126144395	0.50648914395166	Exon	DLPFC
e687863	ENSG00000173391.8	ENSG00000173391	OLR1	-0.14870832648284	-3.13903746243819	-1.2396797141006	0.215916150073722	0.50648914395166	Exon	DLPFC
e1120048	ENSG00000099904.15	ENSG00000099904	ZDHHC8	0.0560618841324636	-0.719066412176699	1.23967616510657	0.215917461691708	0.50648914395166	Exon	DLPFC
e718435	ENSG00000250280.2	ENSG00000250280		0.0603849664350105	-0.950541613663906	1.23966730238992	0.215920737151671	0.506493338334273	Exon	DLPFC
e621905	ENSG00000129159.6	ENSG00000129159	KCNC1	0.0850435889445549	-0.308706824939397	1.2396509484739	0.215926781284099	0.506503721131033	Exon	DLPFC
e1146161	ENSG00000008086.11	ENSG00000008086	CDKL5	0.0547416590537795	1.1398245011163	1.23964727698039	0.215928138223196	0.506503721131033	Exon	DLPFC
e811055	ENSG00000261377.5	ENSG00000261377	PDCD6IPP2	-0.098955814885012	-2.96098325336378	-1.23963919734153	0.215931124380615	0.50650596417857	Exon	DLPFC
e276679	ENSG00000159733.13	ENSG00000159733	ZFYVE28	0.104132053868869	-2.32310578764369	1.23963566035092	0.215932431627989	0.50650596417857	Exon	DLPFC
e1008598	ENSG00000280486.1	ENSG00000280486		-0.158441467571762	-2.7362053139582	-1.23963224262075	0.215933694802963	0.50650596417857	Exon	DLPFC
e27403	ENSG00000127603.23	ENSG00000127603	MACF1	-0.0313639307958043	1.8028577731275	-1.23962781898011	0.215935329765054	0.50650596417857	Exon	DLPFC
e934962	ENSG00000179761.11	ENSG00000179761	PIPOX	0.0752415695270369	-0.628849612682129	1.23962366818815	0.21593686389137	0.50650596417857	Exon	DLPFC
e271380	ENSG00000242086.8	ENSG00000242086	LINC00969	-0.0921446096941998	-1.67579423671007	-1.23962054291441	0.215938018992934	0.50650596417857	Exon	DLPFC
e17693	ENSG00000183726.10	ENSG00000183726	TMEM50A	-0.0930739997320383	-2.66070094331111	-1.23957566279547	0.215954607183277	0.50654138441828	Exon	DLPFC
e239587	ENSG00000177707.10	ENSG00000177707	NECTIN3	0.0651156107872894	-1.17444903977138	1.23955404928226	0.215962596106509	0.50655663393741	Exon	DLPFC
e481934	ENSG00000253805.1	ENSG00000253805		0.109798391993686	-1.91352868446716	1.23953270949511	0.215970484063055	0.506571646423076	Exon	DLPFC
e38874	ENSG00000116209.11	ENSG00000116209	TMEM59	-0.0354841746049488	2.99388808675897	-1.23951403293277	0.21597738776642	0.506584350093319	Exon	DLPFC
e891656	ENSG00000103021.9	ENSG00000103021	CCDC113	0.0434378889662328	-0.407865112766517	1.23950553016803	0.215980530826248	0.506588232896447	Exon	DLPFC
e967863	ENSG00000108370.16	ENSG00000108370	RGS9	-0.106369977913789	-2.92052283730919	-1.23949859758979	0.215983093488745	0.506589661149733	Exon	DLPFC
e9785	ENSG00000083444.16	ENSG00000083444	PLOD1	-0.065260229319192	-0.482919707337627	-1.23949583394874	0.215984115088721	0.506589661149733	Exon	DLPFC
e244278	ENSG00000173175.14	ENSG00000173175	ADCY5	-0.0385492439602982	0.0159890196069562	-1.23947026751341	0.215993566072818	0.506608338938949	Exon	DLPFC
e491671	ENSG00000012232.8	ENSG00000012232	EXTL3	0.0397128991812192	0.523193650223614	1.23946438149914	0.215995741961213	0.506609953005366	Exon	DLPFC
e929931	ENSG00000108448.20	ENSG00000108448	TRIM16L	-0.0769733014209364	-2.12746514049231	-1.23945675716088	0.215998560481027	0.50661307430718	Exon	DLPFC
e105688	ENSG00000198626.15	ENSG00000198626	RYR2	0.057775230708163	1.61682039475097	1.23943977874119	0.216004837057328	0.506623215169186	Exon	DLPFC
e429961	ENSG00000106524.8	ENSG00000106524	ANKMY2	0.0453162426227945	0.205909436816182	1.23943701260964	0.216005859652372	0.506623215169186	Exon	DLPFC
e133080	ENSG00000124357.12	ENSG00000124357	NAGK	-0.0349677378080051	1.66590067393937	-1.23942666133179	0.21600968638699	0.506627138625011	Exon	DLPFC
e172331	ENSG00000144331.18	ENSG00000144331	ZNF385B	0.0906746798006722	-1.36318206149382	1.23941851080495	0.216012699566691	0.506627138625011	Exon	DLPFC
e1109848	ENSG00000157540.19	ENSG00000157540	DYRK1A	-0.0337907328454963	0.153708062446449	-1.23941661293316	0.216013401197937	0.506627138625011	Exon	DLPFC
e795604	ENSG00000021645.18	ENSG00000021645	NRXN3	0.0526338396216304	2.27137026836893	1.23941519109291	0.216013926844401	0.506627138625011	Exon	DLPFC
e975872	ENSG00000182473.21	ENSG00000182473	EXOC7	0.0401677540209235	0.206792768346541	1.23941236574377	0.216014971363071	0.506627138625011	Exon	DLPFC
e530181	ENSG00000235453.8	ENSG00000235453	TOPORS-AS1	0.058845314260677	-0.910470666024514	1.2394065382955	0.216017125755616	0.506628702047309	Exon	DLPFC
e681013	ENSG00000004478.7	ENSG00000004478	FKBP4	0.0563265248650217	2.21163252889269	1.23938780894319	0.216024050053901	0.506641178177155	Exon	DLPFC
e297232	ENSG00000138639.17	ENSG00000138639	ARHGAP24	-0.0699814584199819	-0.689728172058623	-1.23938410079704	0.216025420985799	0.506641178177155	Exon	DLPFC
e605258	ENSG00000119965.12	ENSG00000119965	C10orf88	0.0386044908043802	-0.129560838461103	1.23936917457341	0.216030939396129	0.506650630996551	Exon	DLPFC
e887606	ENSG00000140718.19	ENSG00000140718	FTO	-0.0818370905474336	-2.27974439655515	-1.2393566031158	0.216035587299288	0.506658042126457	Exon	DLPFC
e498083	ENSG00000104738.16	ENSG00000104738	MCM4	-0.0417139700996695	-0.186479492639411	-1.23934744124199	0.216038974661053	0.506662496886548	Exon	DLPFC
e1099791	ENSG00000130699.17	ENSG00000130699	TAF4	-0.107936229423368	-3.18683830825346	-1.23934068320991	0.216041473290202	0.506663104003379	Exon	DLPFC
e42065	ENSG00000125703.14	ENSG00000125703	ATG4C	-0.0647466478028542	0.296934190929457	-1.23933869253558	0.216042209300889	0.506663104003379	Exon	DLPFC
e938129	ENSG00000010244.17	ENSG00000010244	ZNF207	-0.0245660427915247	2.07855882186041	-1.23932041205994	0.216048968213678	0.506674153033898	Exon	DLPFC
e734878	ENSG00000204852.15	ENSG00000204852	TCTN1	0.0748630204863852	-2.39194694300392	1.23931790150498	0.216049896463063	0.506674153033898	Exon	DLPFC
e619481	ENSG00000050165.17	ENSG00000050165	DKK3	0.0447707861337661	3.9507438795877	1.23931270384372	0.216051818248872	0.506675170525711	Exon	DLPFC
e130379	ENSG00000143995.19	ENSG00000143995	MEIS1	-0.0916840512262901	-1.40634842981008	-1.23930696570135	0.216053939886784	0.506675556524361	Exon	DLPFC
e538821	ENSG00000106772.17	ENSG00000106772	PRUNE2	-0.106517502636668	-2.24833662786254	-1.23930421029706	0.216054958683555	0.506675556524361	Exon	DLPFC
e651524	ENSG00000172893.15	ENSG00000172893	DHCR7	-0.0595996265124271	0.683298036619163	-1.23928837448113	0.216060813963594	0.506680039612778	Exon	DLPFC
e944482	ENSG00000126351.12	ENSG00000126351	THRA	-0.0296611837833879	2.77917741620013	-1.23928400731535	0.216062428739764	0.506680039612778	Exon	DLPFC
e489581	ENSG00000147454.13	ENSG00000147454	SLC25A37	-0.0596312517257422	-0.936806023889923	-1.23928366364487	0.216062555813605	0.506680039612778	Exon	DLPFC
e980591	ENSG00000173818.16	ENSG00000173818	ENDOV	0.0668175567003648	-2.16374797193164	1.23928294352495	0.216062822081637	0.506680039612778	Exon	DLPFC
e220688	ENSG00000178149.16	ENSG00000178149	DALRD3	0.060174041718293	-1.36467583517081	1.23927891090492	0.216064313167958	0.5066800470063	Exon	DLPFC
e764760	ENSG00000126217.20	ENSG00000126217	MCF2L	0.100829174100569	-1.79170640113074	1.23925099659042	0.216074634863255	0.506700762412506	Exon	DLPFC
e419233	ENSG00000131018.22	ENSG00000131018	SYNE1	0.053606474049121	0.396500206669723	1.23924519521807	0.216076780043883	0.506702303521195	Exon	DLPFC
e976055	ENSG00000182473.21	ENSG00000182473	EXOC7	0.0401685099269107	0.206462139163303	1.23923306885249	0.216081264074823	0.506705548983517	Exon	DLPFC
e684560	ENSG00000010626.14	ENSG00000010626	LRRC23	0.0482338914268871	-0.45412670530678	1.23922961638932	0.216082540722863	0.506705548983517	Exon	DLPFC
e681279	ENSG00000078246.16	ENSG00000078246	TULP3	-0.0886490557949339	-2.49357508494522	-1.23922938021487	0.216082628055392	0.506705548983517	Exon	DLPFC
e502610	ENSG00000140396.12	ENSG00000140396	NCOA2	0.0844270045842499	-2.21209830913806	1.23921462630783	0.216088083801992	0.506714853114699	Exon	DLPFC
e780532	ENSG00000100483.13	ENSG00000100483	VCPKMT	0.0538148758042469	-0.857639141680143	1.23916363817699	0.216106939121818	0.506752133910725	Exon	DLPFC
e232270	ENSG00000144724.19	ENSG00000144724	PTPRG	0.0442476640127302	0.425267453613081	1.23916358590199	0.216106958453632	0.506752133910725	Exon	DLPFC
e656030	ENSG00000149257.13	ENSG00000149257	SERPINH1	-0.206595882806784	-2.86896434884413	-1.23915305210485	0.216110853981537	0.506757778976153	Exon	DLPFC
e898230	ENSG00000184939.15	ENSG00000184939	ZFP90	0.0738201731085951	-1.96830375768446	1.23914489399833	0.216113870984685	0.506761363927606	Exon	DLPFC
e284667	ENSG00000109790.16	ENSG00000109790	KLHL5	-0.0428395871362514	1.40812591774591	-1.2391337966764	0.216117975007339	0.506767497743794	Exon	DLPFC
e479915	ENSG00000157212.18	ENSG00000157212	PAXIP1	0.0554791279310493	-1.77355930832877	1.23912001712934	0.216123071051595	0.506771940152895	Exon	DLPFC
e621478	ENSG00000006071.12	ENSG00000006071	ABCC8	0.0610310315710291	-0.417969772913655	1.23911921323435	0.216123368356101	0.506771940152895	Exon	DLPFC
e854103	ENSG00000076344.15	ENSG00000076344	RGS11	0.0715177151543764	-1.71353956670204	1.23911660180275	0.216124334143954	0.506771940152895	Exon	DLPFC
e1128580	ENSG00000100029.17	ENSG00000100029	PES1	-0.0423417231048744	-0.134381565329763	-1.23910869860474	0.216127257009055	0.506775304148468	Exon	DLPFC
e243228	ENSG00000173230.15	ENSG00000173230	GOLGB1	0.0299090798043384	1.20055521831172	1.2390861795413	0.216135585463351	0.506783830725488	Exon	DLPFC
e392276	ENSG00000024048.10	ENSG00000024048	UBR2	-0.034926403607548	0.383997999083259	-1.23907753755335	0.216138781679271	0.506783830725488	Exon	DLPFC
e309197	ENSG00000109445.10	ENSG00000109445	ZNF330	0.0441099978676582	-0.194563461741606	1.23907735268965	0.216138850050984	0.506783830725488	Exon	DLPFC
e729072	ENSG00000120805.13	ENSG00000120805	ARL1	0.0376827316618055	1.36411308054251	1.2390743217063	0.216139971060348	0.506783830725488	Exon	DLPFC
e672770	ENSG00000196914.8	ENSG00000196914	ARHGEF12	0.0427330355436395	1.69999216599602	1.23907399255414	0.216140092797545	0.506783830725488	Exon	DLPFC
e430750	ENSG00000048052.21	ENSG00000048052	HDAC9	-0.0579846299831083	-1.67522816662747	-1.23907365066988	0.216140219243776	0.506783830725488	Exon	DLPFC
e724678	ENSG00000198707.14	ENSG00000198707	CEP290	0.0459208056580334	-0.522536032289524	1.23907069865023	0.216141311053355	0.506783830725488	Exon	DLPFC
e1152053	ENSG00000147118.11	ENSG00000147118	ZNF182	0.0280242872094579	2.1437001120435	1.23906090511065	0.216144933239495	0.506788834131899	Exon	DLPFC
e786248	ENSG00000054654.15	ENSG00000054654	SYNE2	-0.0767674568432026	-1.47519183000491	-1.23904074924453	0.216152388118384	0.506794456725873	Exon	DLPFC
e443457	ENSG00000241258.6	ENSG00000241258	CRCP	0.0293508435487597	0.820921173661987	1.23904003998842	0.216152650448302	0.506794456725873	Exon	DLPFC
e1172208	ENSG00000102081.13	ENSG00000102081	FMR1	0.0323259763560725	1.60587775781331	1.2390357471533	0.216154238228147	0.506794456725873	Exon	DLPFC
e215626	ENSG00000160746.12	ENSG00000160746	ANO10	0.0479728920666518	-1.28974835258583	1.23903566666493	0.216154267998253	0.506794456725873	Exon	DLPFC
e1061538	ENSG00000105464.3	ENSG00000105464	GRIN2D	0.106980517664185	-2.67271179868659	1.23903430234467	0.216154772617683	0.506794456725873	Exon	DLPFC
e392639	ENSG00000124541.6	ENSG00000124541	RRP36	0.0434159417231228	-0.449974647055507	1.23899168676591	0.21617053521735	0.506824170784232	Exon	DLPFC
e249686	ENSG00000138246.15	ENSG00000138246	DNAJC13	0.0355652962549563	0.0716563229182613	1.2389892320785	0.216171443179524	0.506824170784232	Exon	DLPFC
e229095	ENSG00000157388.14	ENSG00000157388	CACNA1D	0.0518673449176465	0.289254254498821	1.23898720666524	0.216172192359939	0.506824170784232	Exon	DLPFC
e862404	ENSG00000122386.10	ENSG00000122386	ZNF205	0.0777555590232625	-2.35648210519145	1.23898099086341	0.216174491535529	0.506824170784232	Exon	DLPFC
e42076	ENSG00000125703.14	ENSG00000125703	ATG4C	-0.0642312774251506	0.637124828729709	-1.23897697384024	0.216175977409807	0.506824170784232	Exon	DLPFC
e776523	ENSG00000129493.14	ENSG00000129493	HEATR5A	-0.0579642575264814	-0.453655053753587	-1.23897046395192	0.216178385396567	0.506824170784232	Exon	DLPFC
e1087243	ENSG00000101444.12	ENSG00000101444	AHCY	0.0582087518093539	-1.13994965319178	1.23896928593748	0.216178821142395	0.506824170784232	Exon	DLPFC
e81592	ENSG00000117475.13	ENSG00000117475	BLZF1	0.0317075894993873	1.72252120111231	1.23896784829723	0.216179352924292	0.506824170784232	Exon	DLPFC
e1144078	ENSG00000101849.15	ENSG00000101849	TBL1X	-0.0791567983139655	-2.07127090292227	-1.23895294210021	0.216184866769526	0.506833608322039	Exon	DLPFC
e580025	ENSG00000197444.9	ENSG00000197444	OGDHL	0.0599760992552317	0.994869251321045	1.23894183280179	0.216188976197157	0.50683975317223	Exon	DLPFC
e452231	ENSG00000127914.16	ENSG00000127914	AKAP9	0.0378904265460391	-0.063829826131352	1.23891581850863	0.216198599334983	0.506858824352113	Exon	DLPFC
e169197	ENSG00000213963.6	ENSG00000213963		-0.0615220952882951	-1.54091904929355	-1.23890975816279	0.2162008412064	0.506859589653534	Exon	DLPFC
e88569	ENSG00000000971.15	ENSG00000000971	CFH	-0.112950148054824	-1.63503163925229	-1.23890688871235	0.216201902692761	0.506859589653534	Exon	DLPFC
e316390	ENSG00000145451.12	ENSG00000145451	GLRA3	0.0851161809624911	0.563341587165674	1.23889650598722	0.216205743571597	0.506865104579332	Exon	DLPFC
e968340	ENSG00000198265.11	ENSG00000198265	HELZ	0.0424251480314979	-0.733858799168887	1.23889117063225	0.216207717297276	0.506866242171454	Exon	DLPFC
e976841	ENSG00000181038.13	ENSG00000181038	METTL23	-0.0553373751321776	-0.827559364654767	-1.23888509261917	0.216209965772823	0.506868023852922	Exon	DLPFC
e305944	ENSG00000145390.11	ENSG00000145390	USP53	-0.0653391820457428	-1.58269775788454	-1.23887825536738	0.216212495138268	0.506870464004611	Exon	DLPFC
e98970	ENSG00000154305.16	ENSG00000154305	MIA3	-0.0347037336983678	0.355080638208439	-1.23887314009867	0.216214387489168	0.506871410769439	Exon	DLPFC
e485573	ENSG00000129422.14	ENSG00000129422	MTUS1	-0.056919691733865	0.804386741550888	-1.23883655127725	0.216227923566936	0.506899298277181	Exon	DLPFC
e534123	ENSG00000147905.17	ENSG00000147905	ZCCHC7	-0.0471682361203548	-1.19464758528293	-1.23883293749879	0.216229260521796	0.506899298277181	Exon	DLPFC
e821495	ENSG00000166762.16	ENSG00000166762	CATSPER2	0.0679376414626636	-1.49603696530765	1.23881698571527	0.216235162121135	0.506900184408714	Exon	DLPFC
e427716	ENSG00000008256.15	ENSG00000008256	CYTH3	0.0519459573980277	-0.800712139444789	1.23881515503551	0.216235839415761	0.506900184408714	Exon	DLPFC
e853859	ENSG00000007392.16	ENSG00000007392	LUC7L	-0.0415270215394391	1.32819019873847	-1.23881420772382	0.216236189892252	0.506900184408714	Exon	DLPFC
e513237	ENSG00000177570.13	ENSG00000177570	SAMD12	0.0422356154802922	3.51694902110709	1.23881291424947	0.216236668439058	0.506900184408714	Exon	DLPFC
e876979	ENSG00000169180.11	ENSG00000169180	XPO6	0.0313604303574347	0.540951454394407	1.2388117979936	0.216237081420941	0.506900184408714	Exon	DLPFC
e747037	ENSG00000177084.16	ENSG00000177084	POLE	0.0806356873124469	-2.00272662946118	1.23880617360975	0.216239162286439	0.50690157282726	Exon	DLPFC
e796618	ENSG00000042317.16	ENSG00000042317	SPATA7	-0.116504766582514	-2.15657077307075	-1.23879840238898	0.216242037445667	0.506903390999526	Exon	DLPFC
e129077	ENSG00000170264.12	ENSG00000170264	FAM161A	0.0552981476853163	-1.33385182390527	1.23879603026203	0.216242915079401	0.506903390999526	Exon	DLPFC
e25642	ENSG00000092853.13	ENSG00000092853	CLSPN	0.108186929040709	-2.80437610685907	1.23879083624574	0.216244836757845	0.506904406213358	Exon	DLPFC
e48738	ENSG00000230735.1	ENSG00000230735		-0.0951525543455028	-2.92211225094633	-1.23877784483425	0.216249643365069	0.506909921886154	Exon	DLPFC
e1076378	ENSG00000243642.3	ENSG00000243642	RN7SL526P	0.0894271791803319	-2.77658520555576	1.23877314128117	0.216251383620901	0.506909921886154	Exon	DLPFC
e229681	ENSG00000113811.10	ENSG00000113811		-0.0333048289956346	1.23152034244873	-1.23877102708952	0.216252165848677	0.506909921886154	Exon	DLPFC
e1145772	ENSG00000047230.14	ENSG00000047230	CTPS2	-0.0712125712637374	-1.68130948379083	-1.23876681782133	0.216253723237937	0.506909921886154	Exon	DLPFC
e57530	ENSG00000081026.18	ENSG00000081026	MAGI3	0.0782131970583802	-0.820713956844379	1.23875964256165	0.216256378034579	0.506909921886154	Exon	DLPFC
e772932	ENSG00000100911.14	ENSG00000100911	PSME2	-0.0642205690656302	-1.90690958644818	-1.2387570574961	0.216257334496792	0.506909921886154	Exon	DLPFC
e167721	ENSG00000091428.17	ENSG00000091428	RAPGEF4	0.0367594106742718	3.11664667309271	1.23875631289173	0.216257609997507	0.506909921886154	Exon	DLPFC
e176457	ENSG00000065413.17	ENSG00000065413	ANKRD44	-0.0779714119075735	-1.00779130655574	-1.23874763866159	0.216260819447568	0.506913081717947	Exon	DLPFC
e596220	ENSG00000107521.18	ENSG00000107521	HPS1	0.0523028659769646	-0.785670136612774	1.23874068206274	0.216263393401917	0.506913081717947	Exon	DLPFC
e325521	ENSG00000152582.13	ENSG00000152582	SPEF2	-0.0796914241149581	-2.135976527452	-1.23873427120626	0.2162657654502	0.506913081717947	Exon	DLPFC
e49648	ENSG00000067208.14	ENSG00000067208	EVI5	-0.0448234374056286	-0.53604393650941	-1.23873009195326	0.216267311804398	0.506913081717947	Exon	DLPFC
e791314	ENSG00000080815.18	ENSG00000080815	PSEN1	-0.0739277512607858	-0.671338864224964	-1.23872852997411	0.216267889750166	0.506913081717947	Exon	DLPFC
e791318	ENSG00000080815.18	ENSG00000080815	PSEN1	-0.0739277512607858	-0.671338864224964	-1.23872852997411	0.216267889750166	0.506913081717947	Exon	DLPFC
e808031	ENSG00000180229.12	ENSG00000180229	HERC2P3	-0.12758789712143	-1.17026408699485	-1.23872410845824	0.216269525755259	0.50691342717842	Exon	DLPFC
e217885	ENSG00000114648.11	ENSG00000114648	KLHL18	0.0513338386733917	-1.03970527556431	1.23871226560958	0.216273907771787	0.506915078029431	Exon	DLPFC
e343447	ENSG00000145725.19	ENSG00000145725	PPIP5K2	0.0641281143588585	-1.74899875329915	1.23870906527862	0.216275091949177	0.506915078029431	Exon	DLPFC
e258496	ENSG00000240207.6	ENSG00000240207		0.0842546275118492	-2.43404604028226	1.23870730676195	0.216275742632526	0.506915078029431	Exon	DLPFC
e341047	ENSG00000175471.19	ENSG00000175471	MCTP1	0.0501044362377004	1.45891266786529	1.2387053068586	0.216276482635087	0.506915078029431	Exon	DLPFC
e427736	ENSG00000008256.15	ENSG00000008256	CYTH3	0.0459956255681051	-0.250756531883554	1.23870208931197	0.216277673192831	0.506915078029431	Exon	DLPFC
e141621	ENSG00000196843.15	ENSG00000196843	ARID5A	-0.0792319889035645	0.51752916845739	-1.23869303496823	0.216281023509733	0.506919408143908	Exon	DLPFC
e259095	ENSG00000113810.15	ENSG00000113810	SMC4	-0.0788234903016764	-2.13699903934696	-1.23868592370091	0.216283654869664	0.506919408143908	Exon	DLPFC
e799512	ENSG00000100600.14	ENSG00000100600	LGMN	0.051640905120073	1.022027600429	1.23868502729499	0.216283986565573	0.506919408143908	Exon	DLPFC
e573854	ENSG00000120539.14	ENSG00000120539	MASTL	0.0708943002917179	-1.76790820732919	1.23866817073926	0.216290224043355	0.506930538247981	Exon	DLPFC
e139155	ENSG00000068615.17	ENSG00000068615	REEP1	0.0513282484654813	-0.435445798210413	1.23866040764013	0.216293096688058	0.506931086595325	Exon	DLPFC
e583132	ENSG00000096717.11	ENSG00000096717	SIRT1	-0.0492107189486333	-0.909865979167811	-1.23865949244777	0.216293435346184	0.506931086595325	Exon	DLPFC
e136798	ENSG00000115350.11	ENSG00000115350	POLE4	-0.0611605239048017	-0.665727187380786	-1.23865246726136	0.216296034961569	0.506933690319787	Exon	DLPFC
e542187	ENSG00000196305.17	ENSG00000196305	IARS	0.0354783239779874	1.7798690824932	1.2386372683985	0.216301659259406	0.506939583508789	Exon	DLPFC
e1018596	ENSG00000267855.5	ENSG00000267855	NDUFA7	0.0571975405171466	-0.11294923707076	1.23863065900434	0.216304105080715	0.506939583508789	Exon	DLPFC
e930552	ENSG00000072134.15	ENSG00000072134	EPN2	-0.094163791420085	-2.30260203689608	-1.23862153461855	0.216307481613231	0.506939583508789	Exon	DLPFC
e930563	ENSG00000072134.15	ENSG00000072134	EPN2	-0.094163791420085	-2.30260203689608	-1.23862153461855	0.216307481613231	0.506939583508789	Exon	DLPFC
e930573	ENSG00000072134.15	ENSG00000072134	EPN2	-0.094163791420085	-2.30260203689608	-1.23862153461855	0.216307481613231	0.506939583508789	Exon	DLPFC
e930594	ENSG00000072134.15	ENSG00000072134	EPN2	-0.094163791420085	-2.30260203689608	-1.23862153461855	0.216307481613231	0.506939583508789	Exon	DLPFC
e141627	ENSG00000196843.15	ENSG00000196843	ARID5A	-0.0792351273279802	0.517367351962365	-1.23860816404063	0.216312429542898	0.506947690535681	Exon	DLPFC
e438126	ENSG00000164708.5	ENSG00000164708	PGAM2	-0.122565322721896	-2.11656326703173	-1.23860128366327	0.216314975734228	0.506950168799284	Exon	DLPFC
e746858	ENSG00000177084.16	ENSG00000177084	POLE	0.110123056153703	-3.05960586919423	1.23858533883895	0.216320876449307	0.506960508549561	Exon	DLPFC
e1026347	ENSG00000179115.10	ENSG00000179115	FARSA	0.0402393982987934	0.530788812583756	1.23857508412378	0.216324671482202	0.506965913403267	Exon	DLPFC
e92635	ENSG00000143850.13	ENSG00000143850	PLEKHA6	0.0752196315768991	-0.104773882255877	1.23854294029429	0.216336567481892	0.506990303006356	Exon	DLPFC
e168150	ENSG00000163328.13	ENSG00000163328	GPR155	0.0410286645850884	2.44611895587687	1.23852030838734	0.216344943530461	0.507003461250773	Exon	DLPFC
e345154	ENSG00000152503.9	ENSG00000152503	TRIM36	0.0558359934961335	-0.967545587429511	1.23851597790248	0.216346546265762	0.507003461250773	Exon	DLPFC
e879100	ENSG00000176953.11	ENSG00000176953	NFATC2IP	-0.0647032370979482	-1.24703826338555	-1.23851363841535	0.216347412125871	0.507003461250773	Exon	DLPFC
e53407	ENSG00000085491.15	ENSG00000085491	SLC25A24	-0.0643583218903826	-1.79674737074471	-1.23851167787645	0.216348137736586	0.507003461250773	Exon	DLPFC
e466595	ENSG00000106013.14	ENSG00000106013	ANKRD7	0.060287402504522	-1.45784758457002	1.23850060257817	0.21635223682378	0.507009578120257	Exon	DLPFC
e225342	ENSG00000145050.15	ENSG00000145050	MANF	-0.0575457385150566	0.276422223356003	-1.23848020585513	0.216359786017585	0.507023779985165	Exon	DLPFC
e1100833	ENSG00000101198.14	ENSG00000101198	NKAIN4	0.0906106203720573	-1.69020102280014	1.23846886391058	0.216363983957505	0.507030128283373	Exon	DLPFC
e1069758	ENSG00000182986.12	ENSG00000182986	ZNF320	0.0740830924362127	-1.56694095361521	1.23845061178868	0.216370739652072	0.507042470327923	Exon	DLPFC
e392420	ENSG00000146223.14	ENSG00000146223	RPL7L1	0.0462017540581095	0.803103271195751	1.23843132040331	0.216377880177064	0.507052558284035	Exon	DLPFC
e404689	ENSG00000135341.17	ENSG00000135341	MAP3K7	-0.0263522939551785	1.17316062603353	-1.23843093576098	0.216378022550538	0.507052558284035	Exon	DLPFC
e811059	ENSG00000261377.5	ENSG00000261377	PDCD6IPP2	-0.0989896274436228	-2.95433720769149	-1.23842389509639	0.216380628630038	0.507055175926066	Exon	DLPFC
e905869	ENSG00000103168.16	ENSG00000103168	TAF1C	0.0719799576895277	-1.93004374726013	1.23841889924984	0.216382477840435	0.507055708051267	Exon	DLPFC
e463704	ENSG00000091140.12	ENSG00000091140	DLD	0.0383515081096613	1.46982731099015	1.23841523604209	0.216383833782425	0.507055708051267	Exon	DLPFC
e713403	ENSG00000076067.11	ENSG00000076067	RBMS2	-0.108997564330779	-3.07278545218953	-1.23839436868239	0.216391557984913	0.507070318914736	Exon	DLPFC
e70036	ENSG00000160716.5	ENSG00000160716	CHRNB2	0.0820811638493424	-1.16696571048876	1.23838485289911	0.216395080386343	0.507072599920956	Exon	DLPFC
e243314	ENSG00000173226.16	ENSG00000173226	IQCB1	0.0530032480617943	-0.0145632873048589	1.23838369345504	0.216395509573757	0.507072599920956	Exon	DLPFC
e825261	ENSG00000140284.10	ENSG00000140284	SLC27A2	0.0930454615784306	-1.66990875692929	1.23837492325972	0.216398756026639	0.507075700010838	Exon	DLPFC
e294278	ENSG00000189157.13	ENSG00000189157	FAM47E	0.0519166745083409	0.324499012165953	1.23837207399865	0.216399810741838	0.507075700010838	Exon	DLPFC
e729686	ENSG00000222255.1	ENSG00000222255	RNU6-101P	-0.110056090070661	-3.15972089024414	-1.23835035139275	0.216407851953232	0.507089265282243	Exon	DLPFC
e1160787	ENSG00000102383.13	ENSG00000102383	ZDHHC15	0.0538240187189928	-1.471142093144	1.23834759442374	0.216408872535487	0.507089265282243	Exon	DLPFC
e1053835	ENSG00000079432.7	ENSG00000079432	CIC	-0.0485766732863939	0.549544816022758	-1.23834436702337	0.216410067267719	0.507089265282243	Exon	DLPFC
e346810	ENSG00000064652.10	ENSG00000064652	SNX24	0.0896373158538542	-2.86415603727692	1.23831621135927	0.216420490248516	0.507110198809348	Exon	DLPFC
e100138	ENSG00000185842.14	ENSG00000185842	DNAH14	0.0711591567609716	-1.50397113413444	1.23830403574222	0.216424997667928	0.507117270972343	Exon	DLPFC
e354418	ENSG00000146005.3	ENSG00000146005	PSD2	-0.0589666942533101	0.31285906864393	-1.23829791240063	0.216427264557641	0.507119093166231	Exon	DLPFC
e901023	ENSG00000180917.17	ENSG00000180917	CMTR2	-0.0391354562137263	2.41226703900308	-1.23828471652448	0.216432149791084	0.507127050435276	Exon	DLPFC
e960012	ENSG00000008294.20	ENSG00000008294	SPAG9	-0.0285976744549527	3.23655388574683	-1.23827414759526	0.216436062562354	0.507131082766216	Exon	DLPFC
e580271	ENSG00000099290.15	ENSG00000099290	FAM21A	0.0263930018021878	1.79715820879125	1.23827123507641	0.216437140828168	0.507131082766216	Exon	DLPFC
e277490	ENSG00000087274.16	ENSG00000087274	ADD1	-0.0275251455668434	2.47276401866966	-1.2382680000754	0.216438338487113	0.507131082766216	Exon	DLPFC
e431358	ENSG00000164649.19	ENSG00000164649	CDCA7L	-0.0974905479217741	-2.39297854051195	-1.2382561652326	0.216442720011983	0.507137859515327	Exon	DLPFC
e370424	ENSG00000169045.17	ENSG00000169045	HNRNPH1	0.0375650495209752	0.626746269286773	1.23823665683009	0.216449942601116	0.507146070980905	Exon	DLPFC
e766569	ENSG00000129484.13	ENSG00000129484	PARP2	0.0337277661792357	1.23447191033505	1.2382362577287	0.216450090362107	0.507146070980905	Exon	DLPFC
e262497	ENSG00000171109.18	ENSG00000171109	MFN1	0.037213032997062	1.03247616385191	1.2382269394851	0.216453540315402	0.507146070980905	Exon	DLPFC
e523698	ENSG00000161016.16	ENSG00000161016	RPL8	-0.0285014529165456	2.42397106374033	-1.23822546020712	0.216454088001664	0.507146070980905	Exon	DLPFC
e1111332	ENSG00000157601.13	ENSG00000157601	MX1	0.107725068551298	-2.64986901874402	1.23822534368886	0.2164541311413	0.507146070980905	Exon	DLPFC
e882613	ENSG00000099364.16	ENSG00000099364	FBXL19	0.0588394671556242	0.813515899595682	1.23821084917278	0.216459497628853	0.507146070980905	Exon	DLPFC
e284281	ENSG00000169299.13	ENSG00000169299	PGM2	-0.0680925401084969	-1.8648203338515	-1.23821072041059	0.216459545302536	0.507146070980905	Exon	DLPFC
e697773	ENSG00000134283.17	ENSG00000134283	PPHLN1	0.0252480884142359	1.29183517696007	1.23821028693865	0.216459705793828	0.507146070980905	Exon	DLPFC
e881254	ENSG00000102879.15	ENSG00000102879	CORO1A	0.0455824223886368	1.82888388141509	1.23820805353863	0.216460532702819	0.507146070980905	Exon	DLPFC
e216211	ENSG00000163812.13	ENSG00000163812	ZDHHC3	0.0380169779983161	-0.128146867292083	1.23820442431543	0.216461876415608	0.507146070980905	Exon	DLPFC
e297075	ENSG00000163625.15	ENSG00000163625	WDFY3	-0.0239274453416832	3.06855244233593	-1.23820245128751	0.21646260692787	0.507146070980905	Exon	DLPFC
e713950	ENSG00000025423.11	ENSG00000025423	HSD17B6	0.0819987773208125	-0.295987463399954	1.23819613073062	0.216464947121797	0.507147012467366	Exon	DLPFC
e335740	ENSG00000214944.9	ENSG00000214944	ARHGEF28	0.070149782468521	-1.71845312866198	1.23818809051474	0.216467924047997	0.507147012467366	Exon	DLPFC
e304753	ENSG00000145362.17	ENSG00000145362	ANK2	0.0324113553449942	3.09133722696895	1.23818692236443	0.21646835656338	0.507147012467366	Exon	DLPFC
e130727	ENSG00000273275.1	ENSG00000273275		-0.0801189713670265	-2.4462623263978	-1.2381852763908	0.216468965997073	0.507147012467366	Exon	DLPFC
e310088	ENSG00000164163.10	ENSG00000164163	ABCE1	-0.0686507606838681	-0.419475690523866	-1.23816510892648	0.216476433247904	0.507157464336614	Exon	DLPFC
e817658	ENSG00000137825.10	ENSG00000137825	ITPKA	0.0843693552726043	-0.577311032943693	1.23816470580099	0.216476582511955	0.507157464336614	Exon	DLPFC
e437510	ENSG00000002746.14	ENSG00000002746	HECW1	0.0838996407695746	-2.44996068495875	1.23816116044011	0.216477895245166	0.507157464336614	Exon	DLPFC
e154699	ENSG00000115839.17	ENSG00000115839	RAB3GAP1	0.0414829892066318	0.772657083316305	1.23814701368046	0.216483133392983	0.507166180135869	Exon	DLPFC
e854549	ENSG00000090565.15	ENSG00000090565	RAB11FIP3	0.0441309181880808	0.680051762543853	1.23813954194308	0.216485900004479	0.507166180135869	Exon	DLPFC
e801677	ENSG00000090060.17	ENSG00000090060	PAPOLA	-0.040570652723379	1.54280390897802	-1.2381390460357	0.216486083628414	0.507166180135869	Exon	DLPFC
e128708	ENSG00000115464.14	ENSG00000115464	USP34	-0.0458429417016427	-0.29731093249237	-1.23813026919354	0.216489333524648	0.507169716383028	Exon	DLPFC
e873063	ENSG00000196678.13	ENSG00000196678	ERI2	-0.0488835592374963	1.09902883209204	-1.23812599486327	0.216490916239895	0.507169716383028	Exon	DLPFC
e1153784	ENSG00000243279.3	ENSG00000243279	PRAF2	-0.0598872353790749	-0.75313162174859	-1.23812290274792	0.216492061205324	0.507169716383028	Exon	DLPFC
e289377	ENSG00000134852.14	ENSG00000134852	CLOCK	0.0420685724161943	-0.138023777297407	1.23811066657808	0.216496592124333	0.507176397338095	Exon	DLPFC
e480870	ENSG00000146918.19	ENSG00000146918	NCAPG2	-0.0555814657459078	-1.34468645962275	-1.23810715660589	0.21649789184105	0.507176397338095	Exon	DLPFC
e860352	ENSG00000167969.12	ENSG00000167969	ECI1	-0.0440913518093091	-0.421311548139817	-1.2380991356414	0.216500861965992	0.507179866139001	Exon	DLPFC
e188969	ENSG00000144589.20	ENSG00000144589	STK11IP	0.0567818235758751	-1.41386147451442	1.23808895860955	0.216504630514798	0.507185205285302	Exon	DLPFC
e969120	ENSG00000108932.11	ENSG00000108932	SLC16A6	0.106326916897114	-3.09110819663393	1.23804861734083	0.216519569328938	0.507209734794578	Exon	DLPFC
e969133	ENSG00000108932.11	ENSG00000108932	SLC16A6	0.106326916897114	-3.09110819663393	1.23804861734083	0.216519569328938	0.507209734794578	Exon	DLPFC
e1076751	ENSG00000268895.5	ENSG00000268895	A1BG-AS1	0.0816805025654086	-2.72529813615734	1.23804861549228	0.216519570013491	0.507209734794578	Exon	DLPFC
e954254	ENSG00000141279.15	ENSG00000141279	NPEPPS	0.0351883850784532	2.05481635446588	1.23804342056692	0.216521493805465	0.50721075216763	Exon	DLPFC
e420617	ENSG00000175048.16	ENSG00000175048	ZDHHC14	-0.0511033630972463	-0.532645129275191	-1.23802958741741	0.216526616576846	0.507219263219624	Exon	DLPFC
e482116	ENSG00000183117.18	ENSG00000183117	CSMD1	0.0483132571025671	0.985720237872352	1.23799175178919	0.216540628531486	0.507246029725304	Exon	DLPFC
e544450	ENSG00000254876.5	ENSG00000254876		-0.0345287026876152	0.544290776768188	-1.23798580465106	0.216542831039775	0.507246029725304	Exon	DLPFC
e774125	ENSG00000092330.15	ENSG00000092330	TINF2	-0.0522694432976986	-1.17740562798958	-1.23798449740146	0.216543315178691	0.507246029725304	Exon	DLPFC
e31264	ENSG00000142949.16	ENSG00000142949	PTPRF	-0.0534160354670748	1.02425167192567	-1.23798264476784	0.216544001301507	0.507246029725304	Exon	DLPFC
e1075839	ENSG00000121406.8	ENSG00000121406	ZNF549	0.0304996867737191	2.49391115389898	1.23796736958069	0.216549658526593	0.507254564904644	Exon	DLPFC
e732549	ENSG00000110880.10	ENSG00000110880	CORO1C	0.0348662203687913	0.602480463126491	1.23796476211544	0.216550624222182	0.507254564904644	Exon	DLPFC
e356997	ENSG00000145819.15	ENSG00000145819	ARHGAP26	0.0428040789393475	1.13544884359338	1.23795142473926	0.216555563874696	0.507262646305356	Exon	DLPFC
e799494	ENSG00000100600.14	ENSG00000100600	LGMN	0.039301896607548	1.30208610009265	1.23793178007653	0.216562839652514	0.50727619972837	Exon	DLPFC
e57020	ENSG00000155363.18	ENSG00000155363	MOV10	-0.0960843854241252	-2.82770792707425	-1.23791196601451	0.216570178349576	0.507289900345777	Exon	DLPFC
e1151730	ENSG00000102226.9	ENSG00000102226	USP11	0.0469710064629364	3.20526174493334	1.23790360074595	0.216573276716831	0.507293668374471	Exon	DLPFC
e86876	ENSG00000116698.20	ENSG00000116698	SMG7	-0.0385594386454945	0.453588629462573	-1.23789501419457	0.216576457077171	0.507295504154265	Exon	DLPFC
e11482	ENSG00000116809.11	ENSG00000116809	ZBTB17	-0.0578931115128124	-1.33522583769411	-1.23789344058509	0.216577039927767	0.507295504154265	Exon	DLPFC
e499285	ENSG00000167904.14	ENSG00000167904	TMEM68	-0.0729793771822387	-2.28005020016954	-1.23788704633575	0.216579408311061	0.507297562213045	Exon	DLPFC
e466951	ENSG00000106278.11	ENSG00000106278	PTPRZ1	-0.0469526382640544	2.09410879408164	-1.23787970530532	0.216582127398242	0.507298280772256	Exon	DLPFC
e127553	ENSG00000275052.4	ENSG00000275052	PPP4R3B	-0.0377664972598176	2.10583086856217	-1.23787720777851	0.216583052477424	0.507298280772256	Exon	DLPFC
e128490	ENSG00000162929.13	ENSG00000162929	KIAA1841	0.101084880438298	-3.08647163067092	1.237874152013	0.216584184331043	0.507298280772256	Exon	DLPFC
e657299	ENSG00000048649.13	ENSG00000048649	RSF1	0.0414346916012061	-0.4498078724695	1.23785690294584	0.216590573454825	0.507308190965443	Exon	DLPFC
e185333	ENSG00000127838.13	ENSG00000127838	PNKD	0.0680912233560282	0.21264075101259	1.23785262958396	0.216592156346291	0.507308190965443	Exon	DLPFC
e776525	ENSG00000129493.14	ENSG00000129493	HEATR5A	-0.0594421589293385	-0.152238792128148	-1.23785066327026	0.21659288468928	0.507308190965443	Exon	DLPFC
e1132084	ENSG00000100350.14	ENSG00000100350	FOXRED2	-0.0511386010984371	0.279881676859235	-1.23784310895009	0.216595682904297	0.507311255591413	Exon	DLPFC
e866877	ENSG00000166669.13	ENSG00000166669	ATF7IP2	0.061923595324401	-0.838234526599533	1.23782700834806	0.216601646856575	0.50732110123762	Exon	DLPFC
e496517	ENSG00000104365.13	ENSG00000104365	IKBKB	-0.0747876809760811	-1.93410924469366	-1.23782151754644	0.216603680775289	0.50732110123762	Exon	DLPFC
e115481	ENSG00000157833.12	ENSG00000157833	GAREM2	-0.0875806937132662	-0.692299866399667	-1.23781969488348	0.216604355934459	0.50732110123762	Exon	DLPFC
e272302	ENSG00000072274.12	ENSG00000072274	TFRC	-0.0595988893986126	4.56260530521086	-1.23780897000224	0.216608328724938	0.507323116470335	Exon	DLPFC
e638601	ENSG00000168000.14	ENSG00000168000	BSCL2	0.0569776256404711	2.35987673303792	1.23780554158012	0.216609598717733	0.507323116470335	Exon	DLPFC
e1099869	ENSG00000101182.14	ENSG00000101182	PSMA7	0.0760167997568076	0.930986549087627	1.23780530644734	0.216609685818326	0.507323116470335	Exon	DLPFC
e830061	ENSG00000182718.16	ENSG00000182718	ANXA2	-0.12251597917683	-0.954270957811357	-1.23779561069491	0.216613277452828	0.507328039106851	Exon	DLPFC
e719892	ENSG00000090382.6	ENSG00000090382	LYZ	-0.156946866995626	-2.68523627387579	-1.23778535758119	0.216617075599613	0.507331384464626	Exon	DLPFC
e288956	ENSG00000134853.11	ENSG00000134853	PDGFRA	-0.0597771131187484	0.0378584388540226	-1.23778371114041	0.216617685508944	0.507331384464626	Exon	DLPFC
e13416	ENSG00000127481.14	ENSG00000127481	UBR4	-0.0405607694554848	-0.0699825104513488	-1.23777945497092	0.216619262174801	0.50733158779986	Exon	DLPFC
e150954	ENSG00000144118.13	ENSG00000144118	RALB	0.0520858527351892	1.00906010369163	1.23777525671595	0.216620817394784	0.507331740905488	Exon	DLPFC
e363472	ENSG00000118322.12	ENSG00000118322	ATP10B	-0.11642528442396	-1.40514768092789	-1.23776983063134	0.216622827469317	0.50733295928319	Exon	DLPFC
e228615	ENSG00000055955.15	ENSG00000055955	ITIH4	0.0851600353828085	-2.74914631671403	1.2377603137241	0.216626353007699	0.507337726852129	Exon	DLPFC
e83813	ENSG00000152061.23	ENSG00000152061	RABGAP1L	0.038795897083169	2.70078505397014	1.23775262066287	0.216629202932612	0.507340273840558	Exon	DLPFC
e495915	ENSG00000029534.19	ENSG00000029534	ANK1	0.0916298566205222	-2.06613261960795	1.23774933458324	0.216630420282048	0.507340273840558	Exon	DLPFC
e1020514	ENSG00000130813.17	ENSG00000130813	C19orf66	0.0521540086768379	0.0143705896147782	1.23772576458402	0.216639152085496	0.507354570441742	Exon	DLPFC
e798318	ENSG00000133943.20	ENSG00000133943	C14orf159	-0.0384784790603408	-0.215154248656614	-1.23772481291078	0.216639504650191	0.507354570441742	Exon	DLPFC
e334834	ENSG00000145734.18	ENSG00000145734	BDP1	0.0363064320830102	1.24424093086221	1.23772058708604	0.216641070188992	0.507354747547722	Exon	DLPFC
e1023226	ENSG00000130164.12	ENSG00000130164	LDLR	0.108808983509339	-1.42677544930341	1.23770436509609	0.216647080015965	0.507364477971959	Exon	DLPFC
e141491	ENSG00000144028.14	ENSG00000144028	SNRNP200	-0.037029068377005	0.263128440200344	-1.23769686402501	0.216649859009193	0.507364477971959	Exon	DLPFC
e339044	ENSG00000145687.16	ENSG00000145687	SSBP2	0.027580491321079	1.46143553727064	1.23769417568937	0.216650854988763	0.507364477971959	Exon	DLPFC
e893837	ENSG00000168748.13	ENSG00000168748	CA7	0.0990622590924216	-2.09158289105202	1.23769328529284	0.216651184865251	0.507364477971959	Exon	DLPFC
e61722	ENSG00000280778.1	ENSG00000280778		0.0629403581649341	-1.56655567737186	1.23768735642207	0.216653381418402	0.507366132734218	Exon	DLPFC
e106188	ENSG00000091483.6	ENSG00000091483	FH	0.0303902400128509	1.70667760601848	1.23767689049349	0.216657258919223	0.507371707869406	Exon	DLPFC
e154946	ENSG00000048991.16	ENSG00000048991	R3HDM1	0.0519287561549585	1.84997543864518	1.23767288743158	0.216658742018836	0.507371707869406	Exon	DLPFC
e749893	ENSG00000132932.16	ENSG00000132932	ATP8A2	0.0832204788550564	-1.75150027046521	1.23766189310023	0.216662815360699	0.507377757583692	Exon	DLPFC
e468087	ENSG00000179603.17	ENSG00000179603	GRM8	0.105796559206119	-2.74664769669991	1.23764353311958	0.216669617760222	0.507387881913718	Exon	DLPFC
e141639	ENSG00000196843.15	ENSG00000196843	ARID5A	-0.0791775284327536	0.517397567511772	-1.23764218101339	0.216670118723631	0.507387881913718	Exon	DLPFC
e1121837	ENSG00000100023.18	ENSG00000100023	PPIL2	-0.0370236814334471	0.0649497008022214	-1.23763602683167	0.216672398895253	0.507389732259208	Exon	DLPFC
e750050	ENSG00000234031.1	ENSG00000234031	RPS3AP44	0.0650821069878153	-1.78008366583996	1.23761841836002	0.216678923065111	0.507401520837797	Exon	DLPFC
e660864	ENSG00000180773.14	ENSG00000180773	SLC36A4	-0.046235417776665	-0.687223910160498	-1.23761090695029	0.216681706184203	0.507402617049197	Exon	DLPFC
e632440	ENSG00000149177.12	ENSG00000149177	PTPRJ	0.0288108956632848	1.39937840545737	1.23760911187269	0.21668237129816	0.507402617049197	Exon	DLPFC
e642963	ENSG00000162300.11	ENSG00000162300	ZFPL1	-0.0556141031563637	-1.41179667561775	-1.23760248238448	0.216684827675593	0.507404879858748	Exon	DLPFC
e253622	ENSG00000114127.10	ENSG00000114127	XRN1	-0.0433255141131516	-0.116418889426897	-1.23757454944301	0.216695177692079	0.50742562682675	Exon	DLPFC
e942661	ENSG00000067191.15	ENSG00000067191	CACNB1	0.0633844123207154	1.57561930113757	1.23756895156607	0.216697251921138	0.507426994592961	Exon	DLPFC
e1125641	ENSG00000225783.6	ENSG00000225783	MIAT	0.11910220753363	-1.17209035012523	1.2375463240256	0.216705636442813	0.507440138809518	Exon	DLPFC
e493801	ENSG00000085788.13	ENSG00000085788	DDHD2	0.0351786629404411	1.81653873047742	1.23754403592759	0.216706484299112	0.507440138809518	Exon	DLPFC
e110781	ENSG00000151693.9	ENSG00000151693	ASAP2	-0.0656030040819765	-0.277945385157518	-1.23754165208364	0.216707367636685	0.507440138809518	Exon	DLPFC
e596426	ENSG00000198018.6	ENSG00000198018	ENTPD7	-0.0853303947999139	-2.96433577158469	-1.23753178972377	0.216711022179146	0.507440138809518	Exon	DLPFC
e256592	ENSG00000243069.7	ENSG00000243069	ARHGEF26-AS1	0.0629264597378802	1.63558642385479	1.23753137506206	0.21671117583491	0.507440138809518	Exon	DLPFC
e157048	ENSG00000115947.13	ENSG00000115947	ORC4	0.041930983249825	0.682471209989967	1.23752967402468	0.216711806166902	0.507440138809518	Exon	DLPFC
e220791	ENSG00000198218.10	ENSG00000198218	QRICH1	-0.0307999493041119	2.70284779631517	-1.23750914661081	0.216719412856504	0.507451052574601	Exon	DLPFC
e215360	ENSG00000181061.13	ENSG00000181061	HIGD1A	0.0360859195693499	3.05600921297183	1.23750905315048	0.216719447489837	0.507451052574601	Exon	DLPFC
e693853	ENSG00000029153.14	ENSG00000029153	ARNTL2	0.0435115930719865	0.260190296295284	1.23749590011365	0.216724321613906	0.507452568914767	Exon	DLPFC
e1097757	ENSG00000101144.12	ENSG00000101144	BMP7	-0.0831893727379399	-0.951612193737166	-1.23749451271797	0.216724835746081	0.507452568914767	Exon	DLPFC
e446381	ENSG00000006704.10	ENSG00000006704	GTF2IRD1	-0.0525241648789874	-1.20694066653965	-1.23749257515726	0.21672555375635	0.507452568914767	Exon	DLPFC
e229650	ENSG00000113812.13	ENSG00000113812	ACTR8	0.0366733847421032	0.316971314752825	1.23749122014892	0.216726055888685	0.507452568914767	Exon	DLPFC
e119136	ENSG00000213626.11	ENSG00000213626	LBH	0.080414637447359	-1.22812515056973	1.23748521917266	0.216728279711098	0.507454286635963	Exon	DLPFC
e920557	ENSG00000161960.14	ENSG00000161960	EIF4A1	-0.03292057512376	2.63079265978828	-1.23747583707403	0.216731756531971	0.507458938122652	Exon	DLPFC
e43720	ENSG00000142864.14	ENSG00000142864	SERBP1	-0.0265834814673753	4.63895763320137	-1.23745956248198	0.21673778767068	0.507466872043973	Exon	DLPFC
e629952	ENSG00000175216.14	ENSG00000175216	CKAP5	0.0273544109103257	1.55961831392253	1.23745588026258	0.216739152267083	0.507466872043973	Exon	DLPFC
e905863	ENSG00000103168.16	ENSG00000103168	TAF1C	0.0777014786276818	-1.88705447891079	1.23745210208699	0.216740552430413	0.507466872043973	Exon	DLPFC
e582461	ENSG00000151150.21	ENSG00000151150	ANK3	-0.0302264050833859	2.29925443948365	-1.2374506082837	0.216741106024431	0.507466872043973	Exon	DLPFC
e868685	ENSG00000103512.14	ENSG00000103512	NOMO1	-0.069251895881345	-0.732394080910144	-1.23743840485503	0.216745628575907	0.507471932379846	Exon	DLPFC
e488278	ENSG00000168490.13	ENSG00000168490	PHYHIP	0.0785656026008229	2.91931979161303	1.23743673389981	0.216746247831853	0.507471932379846	Exon	DLPFC
e343760	ENSG00000145743.15	ENSG00000145743	FBXL17	0.0403949215549734	0.875187652552667	1.23742096150109	0.216752093145261	0.50747931107	Exon	DLPFC
e90762	ENSG00000134369.15	ENSG00000134369	NAV1	-0.0586792991692644	-0.569401346297243	-1.23741772059091	0.216753294253513	0.50747931107	Exon	DLPFC
e273669	ENSG00000186001.12	ENSG00000186001	LRCH3	-0.048513773855907	-0.554191271837921	-1.23741616657919	0.216753870184879	0.50747931107	Exon	DLPFC
e585372	ENSG00000166224.16	ENSG00000166224	SGPL1	-0.054066964866425	-1.5277686614327	-1.23739700151881	0.216760973027517	0.507492451502057	Exon	DLPFC
e733285	ENSG00000151148.13	ENSG00000151148	UBE3B	-0.041364139934479	-0.203296473916699	-1.23737883248261	0.216767706884801	0.507504727871002	Exon	DLPFC
e572429	ENSG00000269897.5	ENSG00000269897	COMMD3-BMI1	-0.0480838051600547	0.0764632213129896	-1.23737305199285	0.216769849297228	0.507506254481244	Exon	DLPFC
e48246	ENSG00000267272.5	ENSG00000267272	LINC01140	0.0666129531653485	0.299778097447818	1.23735021638641	0.216778312966218	0.507522580431178	Exon	DLPFC
e473007	ENSG00000157741.14	ENSG00000157741	UBN2	-0.0348392373017693	-0.0103542999215564	-1.23734130904385	0.216781614401525	0.5075242605962	Exon	DLPFC
e759167	ENSG00000136111.12	ENSG00000136111	TBC1D4	0.0527979525235438	-1.22456791480656	1.23734023782936	0.216782011441059	0.5075242605962	Exon	DLPFC
e940382	ENSG00000273611.4	ENSG00000273611	ZNHIT3	0.0343909963755167	2.49450842238788	1.23732760827902	0.216786692551395	0.507529952862279	Exon	DLPFC
e514029	ENSG00000253372.5	ENSG00000253372		-0.105991518613615	-2.39106861966689	-1.23732563574401	0.216787423673015	0.507529952862279	Exon	DLPFC
e1055324	ENSG00000167637.16	ENSG00000167637	ZNF283	0.0502053093959887	-0.640792578706906	1.23730979050237	0.216793296788678	0.507540213278846	Exon	DLPFC
e701571	ENSG00000134285.10	ENSG00000134285	FKBP11	0.0585707376933176	2.5075033889122	1.23730389606746	0.216795481618905	0.507541838876347	Exon	DLPFC
e702892	ENSG00000110844.13	ENSG00000110844	PRPF40B	0.0377480642431541	0.46769375148461	1.23728937720358	0.216800863246344	0.50755094845056	Exon	DLPFC
e809803	ENSG00000200812.1	ENSG00000200812	SNORD115-6	0.0929625547064693	-0.823418257840725	1.2372783616484	0.216804946386019	0.507556512046309	Exon	DLPFC
e837472	ENSG00000140488.15	ENSG00000140488	CELF6	0.0548576910792237	-1.11019614438229	1.23727492366414	0.216806220756218	0.507556512046309	Exon	DLPFC
e622817	ENSG00000151116.16	ENSG00000151116	UEVLD	-0.0505352946963736	0.567370869134998	-1.2372681977752	0.216808713881723	0.50755885922004	Exon	DLPFC
e849830	ENSG00000140564.10	ENSG00000140564	FURIN	-0.0478429726473434	-0.339829385551253	-1.23724721293088	0.216816492592703	0.507572213592226	Exon	DLPFC
e944321	ENSG00000008838.18	ENSG00000008838	MED24	0.0780711540537311	-2.19463857966033	1.23724347918591	0.216817876647119	0.507572213592226	Exon	DLPFC
e988809	ENSG00000101558.13	ENSG00000101558	VAPA	-0.0244798164203777	3.4143948611234	-1.23724074550891	0.216818889992401	0.507572213592226	Exon	DLPFC
e626029	ENSG00000110429.13	ENSG00000110429	FBXO3	0.0306117695409739	1.51018107383325	1.23720178531005	0.216833332499829	0.507602533859721	Exon	DLPFC
e566768	ENSG00000047056.14	ENSG00000047056	WDR37	0.0380003398633269	0.418486984259636	1.2371924958178	0.216836776208108	0.507607105916529	Exon	DLPFC
e350844	ENSG00000113558.18	ENSG00000113558	SKP1	-0.0777730279831106	-2.51629539174507	-1.23718552294871	0.216839361146829	0.507609667575604	Exon	DLPFC
e418523	ENSG00000131018.22	ENSG00000131018	SYNE1	0.0535551799773108	0.258481844320083	1.23717000673392	0.216845113301505	0.507619419484035	Exon	DLPFC
e1176354	ENSG00000102119.10	ENSG00000102119	EMD	-0.0741769062934074	-2.01502047832471	-1.23716624375518	0.216846508325603	0.507619419484035	Exon	DLPFC
e427791	ENSG00000136238.17	ENSG00000136238	RAC1	-0.0249046514884444	2.45536511165752	-1.23715067511651	0.216852280052448	0.507629440957049	Exon	DLPFC
e292587	ENSG00000156140.9	ENSG00000156140	ADAMTS3	0.0884286651869591	-2.02060144145394	1.23713892049374	0.216856637891192	0.507634166678773	Exon	DLPFC
e607987	ENSG00000148824.18	ENSG00000148824	MTG1	0.0382665092788221	0.0875321105434794	1.23713718774288	0.216857280286266	0.507634166678773	Exon	DLPFC
e840179	ENSG00000178802.17	ENSG00000178802	MPI	0.0251490090498361	2.27114939633336	1.23712824499257	0.216860595717664	0.507634603584932	Exon	DLPFC
e894842	ENSG00000205250.8	ENSG00000205250	E2F4	-0.0662663114328305	-1.85511702783891	-1.23712353208908	0.21686234299221	0.507634603584932	Exon	DLPFC
e237138	ENSG00000168386.18	ENSG00000168386	FILIP1L	0.0824767193621841	2.16596138587225	1.2371198334659	0.216863714236864	0.507634603584932	Exon	DLPFC
e236982	ENSG00000057019.15	ENSG00000057019	DCBLD2	0.0458234557296869	-0.883375658451107	1.23711795309433	0.216864411376913	0.507634603584932	Exon	DLPFC
e224508	ENSG00000114378.16	ENSG00000114378	HYAL1	-0.087497600618042	-2.08708122716613	-1.2371125586628	0.21686641134927	0.507634603584932	Exon	DLPFC
e224511	ENSG00000114378.16	ENSG00000114378	HYAL1	-0.087497600618042	-2.08708122716613	-1.2371125586628	0.21686641134927	0.507634603584932	Exon	DLPFC
e262165	ENSG00000177565.16	ENSG00000177565	TBL1XR1	0.0348117749437128	0.506585694674329	1.23709928838715	0.216871331328378	0.507636273404848	Exon	DLPFC
e22449	ENSG00000084636.17	ENSG00000084636	COL16A1	0.0666600659329588	-0.439184805823163	1.23709374761883	0.216873385602289	0.507636273404848	Exon	DLPFC
e350544	ENSG00000053108.16	ENSG00000053108	FSTL4	0.0833679879275364	-0.332938729716981	1.23709117814012	0.216874338257088	0.507636273404848	Exon	DLPFC
e351668	ENSG00000145832.12	ENSG00000145832	SLC25A48	-0.126542785779519	-3.10960924099663	-1.23709073552725	0.216874502359657	0.507636273404848	Exon	DLPFC
e442053	ENSG00000146729.9	ENSG00000146729	GBAS	-0.0420208169657337	0.768823147530557	-1.23709053037822	0.216874578420475	0.507636273404848	Exon	DLPFC
e1082025	ENSG00000172264.16	ENSG00000172264	MACROD2	0.0637672730197778	-1.17027276189985	1.23708023097243	0.216878397041015	0.507641722211605	Exon	DLPFC
e479882	ENSG00000157212.18	ENSG00000157212	PAXIP1	-0.0709642249874385	-2.10374505106623	-1.23706276062965	0.216884874478196	0.507653394324851	Exon	DLPFC
e352665	ENSG00000112983.17	ENSG00000112983	BRD8	-0.0312609414791286	0.322034374252923	-1.23704758182531	0.216890502400634	0.50766307786752	Exon	DLPFC
e210293	ENSG00000170266.15	ENSG00000170266	GLB1	0.0681360796733482	-2.11321451703307	1.23703242278023	0.216896123102145	0.507669903681771	Exon	DLPFC
e1150424	ENSG00000147044.20	ENSG00000147044	CASK	-0.062595742986582	-0.981531752976409	-1.23703167519629	0.216896400295561	0.507669903681771	Exon	DLPFC
e830881	ENSG00000171914.15	ENSG00000171914	TLN2	0.0532483237610729	0.372766693495512	1.2370229760923	0.216899625817502	0.507673963867086	Exon	DLPFC
e801877	ENSG00000183576.12	ENSG00000183576	SETD3	-0.0298346004299038	1.12050847499194	-1.23701841381783	0.216901317467233	0.507674433849163	Exon	DLPFC
e871822	ENSG00000006007.11	ENSG00000006007	GDE1	0.0378436935003426	1.02137191758895	1.23700929128081	0.216904700049284	0.507678861556424	Exon	DLPFC
e1129688	ENSG00000184708.17	ENSG00000184708	EIF4ENIF1	0.0303453006386743	0.579429326509442	1.2369782308903	0.216916217341738	0.507691950150053	Exon	DLPFC
e391092	ENSG00000124615.17	ENSG00000124615	MOCS1	-0.049683366251116	-1.05707827758147	-1.23696920744746	0.216919563346118	0.507691950150053	Exon	DLPFC
e613320	ENSG00000110619.16	ENSG00000110619	CARS	0.0405267008996128	0.0421320614064205	1.2369652690572	0.216921023761703	0.507691950150053	Exon	DLPFC
e906331	ENSG00000103194.15	ENSG00000103194	USP10	0.0279991325277464	0.68680040981504	1.23696260759213	0.216922010677844	0.507691950150053	Exon	DLPFC
e987452	ENSG00000082397.17	ENSG00000082397	EPB41L3	-0.084812361234659	-1.88666556680614	-1.23696050318585	0.216922791029483	0.507691950150053	Exon	DLPFC
e665946	ENSG00000109846.7	ENSG00000109846	CRYAB	-0.198471820623525	-1.38451827330701	-1.23695663406619	0.216924225773831	0.507691950150053	Exon	DLPFC
e135848	ENSG00000005448.16	ENSG00000005448	WDR54	0.0483000309844337	-0.105325633740992	1.23694853750388	0.216927228157799	0.507691950150053	Exon	DLPFC
e976033	ENSG00000182473.21	ENSG00000182473	EXOC7	0.0400940363958729	0.206733669499996	1.23694444283233	0.216928746563795	0.507691950150053	Exon	DLPFC
e483568	ENSG00000253641.5	ENSG00000253641		0.0765007879638595	-0.153987038039026	1.23694099768653	0.216930024115447	0.507691950150053	Exon	DLPFC
e118283	ENSG00000158019.20	ENSG00000158019	BRE	0.0346708253764094	0.744699107143495	1.23693752954821	0.216931310198826	0.507691950150053	Exon	DLPFC
e237143	ENSG00000168386.18	ENSG00000168386	FILIP1L	0.0824529073847135	2.16580925390525	1.23693465917953	0.216932374616553	0.507691950150053	Exon	DLPFC
e101616	ENSG00000143761.14	ENSG00000143761	ARF1	0.0492480901445725	0.472789775493012	1.23692897290983	0.216934483264927	0.507691950150053	Exon	DLPFC
e117239	ENSG00000234072.1	ENSG00000234072		0.0908765914033368	-2.88154416940351	1.23692049535898	0.216937627035994	0.507691950150053	Exon	DLPFC
e44201	ENSG00000116754.13	ENSG00000116754	SRSF11	-0.0566746463770747	2.17433835976883	-1.23691307012271	0.216940380599212	0.507691950150053	Exon	DLPFC
e498086	ENSG00000169139.11	ENSG00000169139	UBE2V2	0.0644874640136778	-0.104944704105313	1.23691281148025	0.21694047651424	0.507691950150053	Exon	DLPFC
e498090	ENSG00000169139.11	ENSG00000169139	UBE2V2	0.0644874640136778	-0.104944704105313	1.23691281148025	0.21694047651424	0.507691950150053	Exon	DLPFC
e498093	ENSG00000169139.11	ENSG00000169139	UBE2V2	0.0644874640136778	-0.104944704105313	1.23691281148025	0.21694047651424	0.507691950150053	Exon	DLPFC
e498098	ENSG00000169139.11	ENSG00000169139	UBE2V2	0.0644874640136778	-0.104944704105313	1.23691281148025	0.21694047651424	0.507691950150053	Exon	DLPFC
e946685	ENSG00000108773.10	ENSG00000108773	KAT2A	0.0581586031944138	-1.34596305756806	1.23691243857138	0.216940614803903	0.507691950150053	Exon	DLPFC
e278127	ENSG00000159788.18	ENSG00000159788	RGS12	0.0712141935062533	-1.80137740541826	1.23690984287269	0.216941577395527	0.507691950150053	Exon	DLPFC
e12965	ENSG00000074964.16	ENSG00000074964	ARHGEF10L	0.0565008768870267	-0.727949365669652	1.23690475982848	0.21694346240591	0.507691950150053	Exon	DLPFC
e908787	ENSG00000167522.14	ENSG00000167522	ANKRD11	-0.0409070355040679	0.937657955654524	-1.23690175870609	0.216944575356118	0.507691950150053	Exon	DLPFC
e510581	ENSG00000104517.12	ENSG00000104517	UBR5	-0.0279093403617481	1.12940485461003	-1.23690173825577	0.216944582940024	0.507691950150053	Exon	DLPFC
e1076720	ENSG00000121410.11	ENSG00000121410	A1BG	-0.0751745401933703	-1.60327129311065	-1.236894605882	0.21694722795936	0.507694650980249	Exon	DLPFC
e220360	ENSG00000177479.19	ENSG00000177479	ARIH2	-0.045713804617087	-0.361831999604237	-1.23687958391726	0.216952798885962	0.507704198863622	Exon	DLPFC
e287618	ENSG00000075539.13	ENSG00000075539	FRYL	-0.0693635402502994	1.12170916908282	-1.23687261384912	0.216955383785208	0.507706758882877	Exon	DLPFC
e514318	ENSG00000259305.6	ENSG00000259305	ZHX1-C8orf76	0.0349716785592408	0.357648789606863	1.23685904280784	0.216960416766038	0.507711794793267	Exon	DLPFC
e1017439	ENSG00000268400.5	ENSG00000268400		0.0677513051782516	-0.88012152811492	1.23685594459471	0.216961565786775	0.507711794793267	Exon	DLPFC
e634872	ENSG00000166889.13	ENSG00000166889	PATL1	-0.0670506641730368	-1.64575620410289	-1.23685122680478	0.216963315461306	0.507711794793267	Exon	DLPFC
e825250	ENSG00000140284.10	ENSG00000140284	SLC27A2	0.0929219836935582	-1.66997357525609	1.23684798025476	0.216964519506825	0.507711794793267	Exon	DLPFC
e648122	ENSG00000172932.14	ENSG00000172932	ANKRD13D	0.0522084140335008	-1.13529634928482	1.23684671010269	0.216964990568462	0.507711794793267	Exon	DLPFC
e830780	ENSG00000171914.15	ENSG00000171914	TLN2	0.05055689560774	0.0933035629984611	1.2368394128953	0.216967696900043	0.507714638812159	Exon	DLPFC
e29375	ENSG00000066136.20	ENSG00000066136	NFYC	0.037562291612127	-0.519100156205746	1.23683045520206	0.216971019093061	0.507718693638998	Exon	DLPFC
e715487	ENSG00000166986.13	ENSG00000166986	MARS	0.0356263418311293	0.696180594651021	1.23682670041455	0.216972411664389	0.507718693638998	Exon	DLPFC
e354156	ENSG00000170464.9	ENSG00000170464	DNAJC18	0.0527914030530945	-0.717459941986412	1.23681224326151	0.216977773577187	0.507726142846229	Exon	DLPFC
e1018574	ENSG00000167774.2	ENSG00000167774		0.0571127065288371	-0.112978570406393	1.23681007683324	0.216978577076926	0.507726142846229	Exon	DLPFC
e1069294	ENSG00000167555.13	ENSG00000167555	ZNF528	0.0930532650551645	-2.93057144491381	1.23677795978525	0.216990489119603	0.507750527726605	Exon	DLPFC
e1093562	ENSG00000124145.6	ENSG00000124145	SDC4	-0.0869498635938671	-1.16843305517085	-1.23677117983323	0.216993003828228	0.507752922973819	Exon	DLPFC
e246678	ENSG00000114626.17	ENSG00000114626	ABTB1	0.0381348259940092	1.48864966110498	1.2367652933068	0.216995187179157	0.507754542832786	Exon	DLPFC
e674365	ENSG00000154134.14	ENSG00000154134	ROBO3	-0.0593808595011952	-0.765184533761005	-1.23675769092803	0.216998006974366	0.507755730926035	Exon	DLPFC
e263124	ENSG00000163728.10	ENSG00000163728	TTC14	0.0437672797716288	0.164396038247029	1.2367448615024	0.217002765591426	0.507755730926035	Exon	DLPFC
e429434	ENSG00000122644.12	ENSG00000122644	ARL4A	0.0893733897469183	-1.95710154326127	1.23674205519801	0.217003806499823	0.507755730926035	Exon	DLPFC
e12507	ENSG00000228549.3	ENSG00000228549		-0.168623472529512	-2.52385819763922	-1.23674018806756	0.217004499053837	0.507755730926035	Exon	DLPFC
e1119434	ENSG00000093010.12	ENSG00000093010	COMT	-0.0665543113302676	-1.07329242046965	-1.23673657133909	0.217005840571408	0.507755730926035	Exon	DLPFC
e730027	ENSG00000171759.9	ENSG00000171759	PAH	0.103108781734137	-2.50543373428875	1.23673234031453	0.217007409951395	0.507755730926035	Exon	DLPFC
e13768	ENSG00000077549.17	ENSG00000077549	CAPZB	0.0439122299990512	0.38432680512817	1.23673176414838	0.217007623664717	0.507755730926035	Exon	DLPFC
e13810	ENSG00000077549.17	ENSG00000077549	CAPZB	0.0439122299990512	0.38432680512817	1.23673176414838	0.217007623664717	0.507755730926035	Exon	DLPFC
e883219	ENSG00000089280.18	ENSG00000089280	FUS	-0.0501919116106043	0.37977020924361	-1.23672525754252	0.217010037125535	0.507757889074325	Exon	DLPFC
e1177680	ENSG00000165775.17	ENSG00000165775	FUNDC2	0.0422650825367654	0.0916012668418683	1.23671971983069	0.217012091214904	0.507759206345054	Exon	DLPFC
e257250	ENSG00000163655.15	ENSG00000163655	GMPS	0.0284569639162467	1.0786749295228	1.2367093125377	0.217015951603636	0.507764749900576	Exon	DLPFC
e1076735	ENSG00000268230.5	ENSG00000268230		-0.0748837469167511	-1.59685742085085	-1.2367047640725	0.217017638786458	0.507765208639532	Exon	DLPFC
e140791	ENSG00000115042.9	ENSG00000115042	FAHD2A	0.0423692906406956	0.0279323297117981	1.23668406204511	0.21702531800307	0.507779687086892	Exon	DLPFC
e1109787	ENSG00000157538.13	ENSG00000157538	DSCR3	-0.06227349701561	-2.04933790751271	-1.23667873779564	0.217027293013594	0.507779878955559	Exon	DLPFC
e607151	ENSG00000148814.17	ENSG00000148814	LRRC27	0.0466039966224067	-0.724923916928539	1.23667580121052	0.217028382334473	0.507779878955559	Exon	DLPFC
e610378	ENSG00000177595.17	ENSG00000177595	PIDD1	-0.0896773140692359	-2.8501491060635	-1.23666563981931	0.217032151714432	0.507785209247434	Exon	DLPFC
e267892	ENSG00000244405.7	ENSG00000244405	ETV5	0.0618972863525605	1.36853568244745	1.23665674986922	0.217035449490609	0.50778943607296	Exon	DLPFC
e587693	ENSG00000166507.16	ENSG00000166507	NDST2	0.046825668093727	-0.779867549868531	1.23665020875253	0.217037875977155	0.507789888575314	Exon	DLPFC
e332459	ENSG00000113597.17	ENSG00000113597	TRAPPC13	0.058570882952047	-0.235631361277441	1.23664818885318	0.217038625281098	0.507789888575314	Exon	DLPFC
e441436	ENSG00000106070.17	ENSG00000106070	GRB10	0.0395012973701456	-0.110716156183742	1.23664234240923	0.217040794094491	0.507791473945507	Exon	DLPFC
e849641	ENSG00000140577.15	ENSG00000140577	CRTC3	-0.083580445475191	-2.75050224108067	-1.23663360633918	0.217044034880934	0.50779556727882	Exon	DLPFC
e316835	ENSG00000038002.8	ENSG00000038002	AGA	-0.0893579275423294	-2.14478448045878	-1.23660579234793	0.217054353163574	0.507814965285315	Exon	DLPFC
e1131888	ENSG00000128335.13	ENSG00000128335	APOL2	0.053662908507383	1.51240650752034	1.23660321695148	0.217055308588017	0.507814965285315	Exon	DLPFC
e357639	ENSG00000113649.11	ENSG00000113649	TCERG1	0.0619417928498745	-1.96202373875424	1.23659465916167	0.217058483391551	0.507815338784787	Exon	DLPFC
e805238	ENSG00000126214.21	ENSG00000126214	KLC1	-0.0660142241210721	-0.587838489375351	-1.2365858050349	0.217061768166679	0.507815338784787	Exon	DLPFC
e689721	ENSG00000111348.8	ENSG00000111348	ARHGDIB	-0.0907810148854741	-1.10127083521829	-1.23658546632794	0.217061893823624	0.507815338784787	Exon	DLPFC
e689005	ENSG00000111276.10	ENSG00000111276	CDKN1B	-0.0434300430397305	2.78579683780476	-1.23658270178548	0.217062919443596	0.507815338784787	Exon	DLPFC
e851821	ENSG00000140443.13	ENSG00000140443	IGF1R	-0.0443609369171805	0.963115649073921	-1.23658268796709	0.217062924570102	0.507815338784787	Exon	DLPFC
e643629	ENSG00000014216.15	ENSG00000014216	CAPN1	0.0420550149701551	0.402101084215817	1.23657563186659	0.217065542334776	0.507817974189438	Exon	DLPFC
e922163	ENSG00000170037.13	ENSG00000170037	CNTROB	-0.0469299842893924	-1.03188123150558	-1.23656402409161	0.217069848788951	0.507824560166439	Exon	DLPFC
e86683	ENSG00000135862.5	ENSG00000135862	LAMC1	-0.052509987307401	-0.701332315836178	-1.23655814053953	0.217072031594963	0.507826177913468	Exon	DLPFC
e349610	ENSG00000072682.18	ENSG00000072682	P4HA2	0.0745192121433722	-1.71744933939007	1.2365381803788	0.217079436960532	0.507836332284109	Exon	DLPFC
e775010	ENSG00000205978.5	ENSG00000205978	NYNRIN	0.0958039480133004	-2.92307733967529	1.23653800587363	0.21707950170403	0.507836332284109	Exon	DLPFC
e521421	ENSG00000178209.14	ENSG00000178209	PLEC	-0.0523718881657412	-0.142423907037577	-1.23653405809943	0.217080966379055	0.507836332284109	Exon	DLPFC
e480894	ENSG00000146918.19	ENSG00000146918	NCAPG2	-0.0718772680716939	-2.19504487100223	-1.23653036268531	0.217082337431714	0.507836332284109	Exon	DLPFC
e607040	ENSG00000188385.11	ENSG00000188385	JAKMIP3	-0.0607500143821193	-0.409619682833837	-1.23652462700426	0.217084465465618	0.507837821763246	Exon	DLPFC
e1155888	ENSG00000086758.15	ENSG00000086758	HUWE1	-0.0269790392886989	1.72545901612157	-1.2365146262619	0.217088175944875	0.507842300979876	Exon	DLPFC
e40504	ENSG00000172456.17	ENSG00000172456	FGGY	-0.0621728826208956	-1.53697147047636	-1.23650914506893	0.217090209598621	0.507842300979876	Exon	DLPFC
e609950	ENSG00000177106.14	ENSG00000177106	EPS8L2	0.0636762371139198	-0.69912693455536	1.23650740764408	0.217090854227688	0.507842300979876	Exon	DLPFC
e1106327	ENSG00000156299.13	ENSG00000156299	TIAM1	0.0448591613863777	-0.0908168012879113	1.23650139068976	0.217093086682354	0.507844034647692	Exon	DLPFC
e145104	ENSG00000212283.1	ENSG00000212283	SNORD89	-0.0679229020355634	0.18770024149834	-1.23649690906773	0.217094749497512	0.507844435747926	Exon	DLPFC
e985979	ENSG00000079101.16	ENSG00000079101	CLUL1	0.159055792692907	-2.2166568643471	1.23647311167551	0.217103579192442	0.507857371266576	Exon	DLPFC
e1069140	ENSG00000196214.10	ENSG00000196214	ZNF766	-0.0592370383157786	-1.63817017842834	-1.23647147865171	0.217104185112961	0.507857371266576	Exon	DLPFC
e1148101	ENSG00000169306.9	ENSG00000169306	IL1RAPL1	-0.0562300400709416	0.76497775894462	-1.2364682917779	0.217105367580721	0.507857371266576	Exon	DLPFC
e885988	ENSG00000102921.7	ENSG00000102921	N4BP1	-0.0386827718607715	-0.160965937375138	-1.23646592766284	0.217106244772467	0.507857371266576	Exon	DLPFC
e1164966	ENSG00000101844.17	ENSG00000101844	ATG4A	-0.0748358299212161	-2.48052037575393	-1.236450422902	0.217111997791234	0.507867340046008	Exon	DLPFC
e898819	ENSG00000259900.5	ENSG00000259900		-0.0554842617553787	-1.62852952465071	-1.23643964554707	0.21711599677785	0.507869222972605	Exon	DLPFC
e892515	ENSG00000103042.8	ENSG00000103042	SLC38A7	0.063380864442758	-1.87839748990982	1.2364380037494	0.217116605979021	0.507869222972605	Exon	DLPFC
e97674	ENSG00000152104.11	ENSG00000152104	PTPN14	-0.055649527187482	-1.13696636395242	-1.23643086052545	0.217119256539486	0.507869222972605	Exon	DLPFC
e96115	ENSG00000143469.17	ENSG00000143469	SYT14	0.0336934816242274	4.28525225920166	1.23642843552756	0.217120156363086	0.507869222972605	Exon	DLPFC
e510879	ENSG00000253320.5	ENSG00000253320	AZIN1-AS1	-0.0837036872585187	-1.74733271884018	-1.23642815659075	0.217120259865998	0.507869222972605	Exon	DLPFC
e1018832	ENSG00000099783.11	ENSG00000099783	HNRNPM	-0.0325357351626743	2.83075746235251	-1.23642370195762	0.217121912816893	0.507869600796025	Exon	DLPFC
e898809	ENSG00000272617.2	ENSG00000272617	COG8	-0.0427196218978378	0.0412238144673143	-1.23640952864738	0.217127172072711	0.507871119667071	Exon	DLPFC
e64022	ENSG00000178104.19	ENSG00000178104	PDE4DIP	0.161204191247271	-2.34238845773524	1.23640615262913	0.217128424817174	0.507871119667071	Exon	DLPFC
e938651	ENSG00000181291.6	ENSG00000181291	TMEM132E	-0.0764554751584938	-2.10603544753877	-1.23640608029049	0.217128451660046	0.507871119667071	Exon	DLPFC
e96142	ENSG00000143469.17	ENSG00000143469	SYT14	0.0336920408338875	4.28490676155932	1.23640321074443	0.217129516471271	0.507871119667071	Exon	DLPFC
e638870	ENSG00000162227.7	ENSG00000162227	TAF6L	-0.0556134017101195	-1.23107009596864	-1.23640185564506	0.217130019313446	0.507871119667071	Exon	DLPFC
e920584	ENSG00000161960.14	ENSG00000161960	EIF4A1	-0.033712503134169	2.13182205380853	-1.23639550908834	0.217132374366978	0.507873139681627	Exon	DLPFC
e1036062	ENSG00000105671.11	ENSG00000105671	DDX49	-0.0402319394021729	-0.189556740270733	-1.23639047266312	0.217134243275562	0.507874022582057	Exon	DLPFC
e372305	ENSG00000238035.8	ENSG00000238035		-0.112266683079809	-2.78080024217875	-1.23638093513642	0.2171377824775	0.507878812236814	Exon	DLPFC
e957117	ENSG00000005884.17	ENSG00000005884	ITGA3	-0.0658598191600008	-1.90787411661233	-1.23636602471298	0.217143315546766	0.507888265390092	Exon	DLPFC
e950261	ENSG00000161654.9	ENSG00000161654	LSM12	0.0731763666585655	2.51775638339023	1.23635217825346	0.217148453883707	0.507888572436633	Exon	DLPFC
e499712	ENSG00000169122.11	ENSG00000169122	FAM110B	0.0511511505011316	-0.750149937874526	1.23635038191044	0.217149120502119	0.507888572436633	Exon	DLPFC
e889088	ENSG00000051108.14	ENSG00000051108	HERPUD1	-0.0596646058282675	-0.0761284379252986	-1.2363439288335	0.217151515235053	0.507888572436633	Exon	DLPFC
e889115	ENSG00000051108.14	ENSG00000051108	HERPUD1	-0.0596646058282675	-0.0761284379252986	-1.2363439288335	0.217151515235053	0.507888572436633	Exon	DLPFC
e825741	ENSG00000138600.9	ENSG00000138600	SPPL2A	-0.0716126776426466	-1.37692912904688	-1.23634355933555	0.217151652356096	0.507888572436633	Exon	DLPFC
e446911	ENSG00000274523.4	ENSG00000274523	RCC1L	-0.0466575799075183	-1.08652505990653	-1.23634155621548	0.217152395716954	0.507888572436633	Exon	DLPFC
e128556	ENSG00000173209.22	ENSG00000173209	AHSA2	-0.0939745495357707	-1.28871963854086	-1.23633201311433	0.217155937201338	0.507893367066561	Exon	DLPFC
e500386	ENSG00000198363.16	ENSG00000198363	ASPH	0.050620842081965	-0.377064349705601	1.23631032611196	0.217163985492927	0.507908702266973	Exon	DLPFC
e805642	ENSG00000088808.16	ENSG00000088808	PPP1R13B	0.0525396074654816	-0.32556473134403	1.23629112217017	0.217171112472562	0.507921815763715	Exon	DLPFC
e882182	ENSG00000080603.16	ENSG00000080603	SRCAP	-0.0479868685140809	0.186521396416968	-1.23628603138444	0.217173001796675	0.507921815763715	Exon	DLPFC
e135775	ENSG00000159239.12	ENSG00000159239	C2orf81	0.0727121753372045	-1.42048504840083	1.23628316092261	0.217174067105587	0.507921815763715	Exon	DLPFC
e309757	ENSG00000197465.13	ENSG00000197465	GYPE	0.0957873145643641	-2.67930283323187	1.23627261017127	0.217177982817829	0.507927485230348	Exon	DLPFC
e153773	ENSG00000136002.17	ENSG00000136002	ARHGEF4	0.0530989908718992	3.16471692220903	1.23626782858262	0.217179757431007	0.507927580668769	Exon	DLPFC
e21247	ENSG00000116350.16	ENSG00000116350	SRSF4	-0.0745924383198728	-1.8058361455531	-1.2362644621981	0.217181006819199	0.507927580668769	Exon	DLPFC
e415967	ENSG00000272446.5	ENSG00000272446		0.106366749318543	-3.06802265734199	1.23624520313586	0.217188154660084	0.507940809000988	Exon	DLPFC
e1070952	ENSG00000088038.17	ENSG00000088038	CNOT3	-0.04944621376225	-0.0964066124061835	-1.23623966825848	0.217190208915259	0.507942124797072	Exon	DLPFC
e84820	ENSG00000143322.19	ENSG00000143322	ABL2	-0.0354249071812238	0.106842580553048	-1.23623456985346	0.217192101187288	0.507943061748159	Exon	DLPFC
e1118454	ENSG00000260924.2	ENSG00000260924	LINC01311	-0.0561881806395532	-1.49530215864411	-1.23622825102475	0.217194446435851	0.507945058046761	Exon	DLPFC
e164745	ENSG00000163072.15	ENSG00000163072	NOSTRIN	-0.0864355552739757	-1.92857984980352	-1.23622151951716	0.217196944871307	0.50794741256831	Exon	DLPFC
e1012409	ENSG00000126934.13	ENSG00000126934	MAP2K2	0.0310836907534488	1.36235944443433	1.23621507289102	0.217199337590932	0.507949519827	Exon	DLPFC
e796050	ENSG00000165417.11	ENSG00000165417	GTF2A1	0.0319549366769853	0.84345438790551	1.23618454914528	0.217210666994926	0.507969037978684	Exon	DLPFC
e796059	ENSG00000165417.11	ENSG00000165417	GTF2A1	0.0319549366769853	0.84345438790551	1.23618454914528	0.217210666994926	0.507969037978684	Exon	DLPFC
e972217	ENSG00000167861.15	ENSG00000167861	HID1	-0.0477014394024372	0.0846232448583314	-1.23617863967498	0.217212860444001	0.507970679034377	Exon	DLPFC
e572805	ENSG00000120549.17	ENSG00000120549	KIAA1217	0.0612314300009966	-0.477376067750075	1.23616707986144	0.217217151206861	0.507977224779846	Exon	DLPFC
e10641	ENSG00000116731.22	ENSG00000116731	PRDM2	0.0562053968330167	0.916889813916881	1.23614220594802	0.217226384094869	0.507995327855078	Exon	DLPFC
e613300	ENSG00000205531.12	ENSG00000205531	NAP1L4	0.030073766394256	1.11818715293259	1.23613191238259	0.217230205021551	0.508000774612289	Exon	DLPFC
e507701	ENSG00000164944.11	ENSG00000164944	KIAA1429	-0.0540074473042125	-0.486653762059279	-1.23611940846472	0.217234846486745	0.508008140140817	Exon	DLPFC
e1076757	ENSG00000268895.5	ENSG00000268895	A1BG-AS1	0.0819919647065416	-2.77387410479553	1.23611293018429	0.217237251258245	0.508010275050064	Exon	DLPFC
e761811	ENSG00000102572.14	ENSG00000102572	STK24	0.0375108546203772	1.03354140677475	1.23610652482815	0.217239628978776	0.508012346671611	Exon	DLPFC
e122566	ENSG00000152154.10	ENSG00000152154	TMEM178A	0.104509791043919	-2.38755328589382	1.23609665034786	0.21724329450336	0.508017429758831	Exon	DLPFC
e1069952	ENSG00000170954.11	ENSG00000170954	ZNF415	0.0769089145660075	-1.90713719128013	1.23607020922012	0.217253109984589	0.508036480912902	Exon	DLPFC
e645186	ENSG00000172757.12	ENSG00000172757	CFL1	0.048147323859237	1.72408653736823	1.2360656968677	0.217254785093039	0.508036480912902	Exon	DLPFC
e138443	ENSG00000168883.19	ENSG00000168883	USP39	0.0428775810676192	-0.540074553840702	1.23606264754147	0.217255917091495	0.508036480912902	Exon	DLPFC
e434097	ENSG00000230751.1	ENSG00000230751		-0.0932542800466823	-3.0559096608077	-1.2360529091206	0.217259532304679	0.508041446046181	Exon	DLPFC
e783059	ENSG00000126777.17	ENSG00000126777	KTN1	-0.0416991047959376	1.65523449296959	-1.23603383145176	0.217266614671243	0.50805451867508	Exon	DLPFC
e773067	ENSG00000092098.16	ENSG00000092098	RNF31	-0.0587747923730113	-1.35909615673189	-1.23602665509226	0.217269278855869	0.508054581699048	Exon	DLPFC
e1091335	ENSG00000170471.14	ENSG00000170471	RALGAPB	0.0473064687934607	-0.97798937768239	1.2360221331583	0.217270957611499	0.508054581699048	Exon	DLPFC
e951982	ENSG00000131095.11	ENSG00000131095	GFAP	-0.138024809512337	-0.799387759910419	-1.23602044462026	0.217271584479034	0.508054581699048	Exon	DLPFC
e167234	ENSG00000172878.13	ENSG00000172878	METAP1D	-0.0640579595291521	-1.68700837244497	-1.23601768361039	0.217272609503148	0.508054581699048	Exon	DLPFC
e364613	ENSG00000184347.14	ENSG00000184347	SLIT3	-0.089533155151519	-1.1795646667443	-1.23600950533002	0.217275645707862	0.50805536580347	Exon	DLPFC
e588379	ENSG00000165637.13	ENSG00000165637	VDAC2	0.053495138035191	0.895706953681178	1.23600874286898	0.217275928774776	0.50805536580347	Exon	DLPFC
e747264	ENSG00000283396.1	ENSG00000283396		0.0400956570086662	0.119961839943802	1.23600229121358	0.217278323990017	0.508057477837992	Exon	DLPFC
e313473	ENSG00000164125.15	ENSG00000164125	FAM198B	-0.0525718001902861	4.48339473260533	-1.23599744454369	0.217280123357441	0.508058196594264	Exon	DLPFC
e662161	ENSG00000087053.18	ENSG00000087053	MTMR2	-0.0418352772027528	0.496119140620971	-1.23598750171336	0.21728381475146	0.508063339367146	Exon	DLPFC
e742594	ENSG00000130787.13	ENSG00000130787	HIP1R	-0.0666599271801237	-0.279316900721208	-1.2359726960384	0.217289311618334	0.508071785155951	Exon	DLPFC
e1137883	ENSG00000100243.20	ENSG00000100243	CYB5R3	-0.0390190709040142	1.01219097505844	-1.23596973542765	0.217290410809122	0.508071785155951	Exon	DLPFC
e938142	ENSG00000010244.17	ENSG00000010244	ZNF207	-0.0652839521354167	-1.63330268114446	-1.2359517262109	0.217297097206973	0.50808248495052	Exon	DLPFC
e389697	ENSG00000112078.13	ENSG00000112078	KCTD20	0.0754486997401348	-2.47773313866613	1.23594564478316	0.21729935513137	0.50808248495052	Exon	DLPFC
e572426	ENSG00000269897.5	ENSG00000269897	COMMD3-BMI1	-0.0480368355972016	0.0765042282926742	-1.23594326279172	0.217300239526432	0.50808248495052	Exon	DLPFC
e297538	ENSG00000163629.12	ENSG00000163629	PTPN13	-0.0497966473287578	0.327540635124472	-1.23594026377276	0.217301353017575	0.50808248495052	Exon	DLPFC
e668998	ENSG00000110274.14	ENSG00000110274	CEP164	0.0511208618743336	-0.759997436066619	1.23593731698352	0.217302447120613	0.50808248495052	Exon	DLPFC
e66861	ENSG00000143390.17	ENSG00000143390	RFX5	0.0420131761127935	-0.148076958821793	1.23591915139663	0.2173091918455	0.508091895168337	Exon	DLPFC
e979068	ENSG00000055483.19	ENSG00000055483	USP36	-0.0657344378967379	-0.942814249791091	-1.23591612581875	0.217310315231019	0.508091895168337	Exon	DLPFC
e694503	ENSG00000087502.17	ENSG00000087502	ERGIC2	-0.0422700456454203	0.607748272330582	-1.23591360345906	0.21731125177675	0.508091895168337	Exon	DLPFC
e538071	ENSG00000107372.12	ENSG00000107372	ZFAND5	0.0343661704721264	1.97717158278539	1.23590070960864	0.217316039276129	0.508091895168337	Exon	DLPFC
e934078	ENSG00000109111.14	ENSG00000109111	SUPT6H	-0.0360030208403656	0.536040669156472	-1.23589943176702	0.21731651374413	0.508091895168337	Exon	DLPFC
e112691	ENSG00000079785.14	ENSG00000079785	DDX1	0.0322560766150874	2.58744443123206	1.2358976824876	0.217317163260196	0.508091895168337	Exon	DLPFC
e436998	ENSG00000106536.19	ENSG00000106536	POU6F2	0.0837345042818697	-2.14447562353214	1.23589571391844	0.217317894201302	0.508091895168337	Exon	DLPFC
e113851	ENSG00000119778.14	ENSG00000119778	ATAD2B	-0.0519067860245478	-1.16031270846717	-1.23589432901388	0.21731840842543	0.508091895168337	Exon	DLPFC
e1054038	ENSG00000105429.12	ENSG00000105429	MEGF8	0.0634465137401316	0.120626396972428	1.23588873726073	0.217320484688921	0.508093260984829	Exon	DLPFC
e1078599	ENSG00000088881.20	ENSG00000088881	EBF4	0.092029623888871	-2.77883253864324	1.23587943297787	0.217323939476686	0.508097849737302	Exon	DLPFC
e1128645	ENSG00000100029.17	ENSG00000100029	PES1	-0.0310731122643464	0.763255073129775	-1.23586787483466	0.217328231204093	0.508104395156952	Exon	DLPFC
e151519	ENSG00000211460.11	ENSG00000211460	TSN	0.0336892298820175	0.643680252582927	1.23585635850772	0.217332507465322	0.508110904327686	Exon	DLPFC
e1003788	ENSG00000206052.10	ENSG00000206052	DOK6	0.0738484582140077	1.36419589946384	1.23584663987508	0.217336116251061	0.508115852900447	Exon	DLPFC
e637767	ENSG00000124942.13	ENSG00000124942	AHNAK	-0.0659017834268953	0.684408063171754	-1.23583559384849	0.217340217985886	0.508121953876048	Exon	DLPFC
e360619	ENSG00000145901.14	ENSG00000145901	TNIP1	-0.0467565121313325	-0.751357146039037	-1.23582801893914	0.217343030818737	0.508125041451246	Exon	DLPFC
e1113020	ENSG00000160193.11	ENSG00000160193	WDR4	0.0841355981071126	-2.93699152118931	1.23582030206838	0.217345896393939	0.508127662277056	Exon	DLPFC
e826469	ENSG00000069956.11	ENSG00000069956	MAPK6	0.0285419064649592	2.0179139148705	1.23581696332582	0.217347136207776	0.508127662277056	Exon	DLPFC
e1072217	ENSG00000104972.15	ENSG00000104972	LILRB1	-0.140229565607828	-2.98160873602423	-1.23579708729793	0.217354517108493	0.508141429189518	Exon	DLPFC
e388350	ENSG00000124507.10	ENSG00000124507	PACSIN1	0.096777056742938	-0.715479838561114	1.23578510657192	0.217358966201028	0.508147653823097	Exon	DLPFC
e31569	ENSG00000126091.19	ENSG00000126091	ST3GAL3	0.0472628134461019	-0.304241763468256	1.23578188072038	0.217360164145681	0.508147653823097	Exon	DLPFC
e657251	ENSG00000074201.8	ENSG00000074201	CLNS1A	-0.0266487803312439	3.07082250196897	-1.23576493188031	0.217366458305471	0.508158879733963	Exon	DLPFC
e35008	ENSG00000079277.19	ENSG00000079277	MKNK1	0.0565278518411788	-0.932633611113779	1.23574356700149	0.217374392603006	0.508172484784778	Exon	DLPFC
e168096	ENSG00000144306.14	ENSG00000144306	SCRN3	0.0642617363928577	-1.51506179103858	1.23573978249078	0.217375798082535	0.508172484784778	Exon	DLPFC
e241326	ENSG00000163617.10	ENSG00000163617	CCDC191	0.0699880819336841	-1.90265875783012	1.23573720621654	0.217376754854813	0.508172484784778	Exon	DLPFC
e1045844	ENSG00000120784.15	ENSG00000120784	ZFP30	0.0308792420947844	3.15934942840148	1.23571482693396	0.217385066162072	0.508180942369773	Exon	DLPFC
e21035	ENSG00000198492.15	ENSG00000198492	YTHDF2	0.0279547441806729	1.76492136469825	1.23571057922921	0.217386643717526	0.508180942369773	Exon	DLPFC
e583699	ENSG00000138346.14	ENSG00000138346	DNA2	0.0605064301568907	-1.71532586404411	1.23570952471954	0.217387035353248	0.508180942369773	Exon	DLPFC
e110446	ENSG00000236790.5	ENSG00000236790	LINC00299	0.0774831234462674	-1.74561145206165	1.23570282004531	0.217389525422885	0.508180942369773	Exon	DLPFC
e854787	ENSG00000007541.16	ENSG00000007541	PIGQ	0.0498561015854404	1.73548288426911	1.2356994432098	0.217390779564037	0.508180942369773	Exon	DLPFC
e601342	ENSG00000148737.16	ENSG00000148737	TCF7L2	-0.0553030753073561	-1.04350377928074	-1.23569672872683	0.217391787714298	0.508180942369773	Exon	DLPFC
e239865	ENSG00000144827.8	ENSG00000144827	ABHD10	0.0554800693986763	0.25619595924568	1.23569531864645	0.217392311414957	0.508180942369773	Exon	DLPFC
e239869	ENSG00000144827.8	ENSG00000144827	ABHD10	0.0554800693986763	0.25619595924568	1.23569531864645	0.217392311414957	0.508180942369773	Exon	DLPFC
e84523	ENSG00000242193.9	ENSG00000242193		0.105701233626038	-3.15242377875897	1.23567334431134	0.217400472750967	0.508194006844652	Exon	DLPFC
e972834	ENSG00000125447.16	ENSG00000125447	GGA3	0.0529328268113845	-0.561652299611519	1.23567223444798	0.217400884963521	0.508194006844652	Exon	DLPFC
e757113	ENSG00000102786.14	ENSG00000102786	INTS6	-0.0484874652595856	-1.0210084695404	-1.23566513832474	0.217403520536513	0.508196679143413	Exon	DLPFC
e765368	ENSG00000139842.14	ENSG00000139842	CUL4A	-0.0320130565276516	-0.0007179214365395	-1.23563447238628	0.217414910446077	0.508214553466681	Exon	DLPFC
e350365	ENSG00000072364.12	ENSG00000072364	AFF4	-0.0316626577373217	2.66517405720566	-1.23562794333189	0.217417335516016	0.508214553466681	Exon	DLPFC
e757320	ENSG00000102796.10	ENSG00000102796	DHRS12	-0.0626774881270959	-1.21229703653311	-1.23562609288995	0.217418022824475	0.508214553466681	Exon	DLPFC
e160541	ENSG00000115159.15	ENSG00000115159	GPD2	0.0374870281725537	0.485693005364433	1.23562591214082	0.217418089960093	0.508214553466681	Exon	DLPFC
e1088980	ENSG00000272897.5	ENSG00000272897		0.0437823206916236	-0.38997347928703	1.23562446017295	0.217418629264802	0.508214553466681	Exon	DLPFC
e950266	ENSG00000161654.9	ENSG00000161654	LSM12	0.0731304059738442	2.51773321051877	1.23560251308098	0.217426781195154	0.50822650340975	Exon	DLPFC
e814896	ENSG00000134138.19	ENSG00000134138	MEIS2	0.0535358799757155	-0.845245068960456	1.23560229779763	0.217426861160136	0.50822650340975	Exon	DLPFC
e598505	ENSG00000107872.12	ENSG00000107872	FBXL15	0.0709864319493408	-0.455318357736771	1.23559864225735	0.217428218979586	0.50822650340975	Exon	DLPFC
e255053	ENSG00000163754.17	ENSG00000163754	GYG1	0.0650777763336632	-1.80627869928017	1.23558282250052	0.217434095164753	0.508234022421523	Exon	DLPFC
e853410	ENSG00000185596.16	ENSG00000185596	WASH3P	-0.0812520174599291	-1.528236966263	-1.2355819460053	0.217434420738738	0.508234022421523	Exon	DLPFC
e34365	ENSG00000086015.20	ENSG00000086015	MAST2	0.0414670420313844	-0.359297316595829	1.23555222488071	0.217445460853234	0.508251511470611	Exon	DLPFC
e647778	ENSG00000173227.13	ENSG00000173227	SYT12	0.103434400205001	-0.250380500765783	1.23554910759223	0.217446618814765	0.508251511470611	Exon	DLPFC
e1124481	ENSG00000167037.18	ENSG00000167037	SGSM1	0.0597332086463891	-0.210665128479639	1.2355446959715	0.217448257582189	0.508251511470611	Exon	DLPFC
e292673	ENSG00000132466.17	ENSG00000132466	ANKRD17	0.0341535912758963	0.623188044506159	1.23554184169771	0.217449317852813	0.508251511470611	Exon	DLPFC
e228135	ENSG00000016864.17	ENSG00000016864	GLT8D1	0.0364348237393413	-0.161077367331014	1.23553856156232	0.217450536321893	0.508251511470611	Exon	DLPFC
e236514	ENSG00000170854.17	ENSG00000170854	MINA	0.0442813201985066	-1.16119043869251	1.23553112599715	0.217453298423171	0.508251511470611	Exon	DLPFC
e96085	ENSG00000117597.17	ENSG00000117597	DIEXF	-0.0356251739538327	-0.061841057485608	-1.23552846511951	0.217454286869795	0.508251511470611	Exon	DLPFC
e564236	ENSG00000107281.9	ENSG00000107281	NPDC1	0.0468048215769533	0.477946856327381	1.23552819412475	0.217454387537464	0.508251511470611	Exon	DLPFC
e298474	ENSG00000138642.14	ENSG00000138642	HERC6	-0.057497026178057	-0.922176155648687	-1.23552564116553	0.217455335898578	0.508251511470611	Exon	DLPFC
e134823	ENSG00000124356.15	ENSG00000124356	STAMBP	-0.049931098948697	-0.0396826528238032	-1.23551582416749	0.217458982698015	0.508256546499361	Exon	DLPFC
e779780	ENSG00000129534.13	ENSG00000129534	MIS18BP1	0.0767053190084539	-2.72784480656261	1.23550683780136	0.217462320974635	0.508260860368223	Exon	DLPFC
e479093	ENSG00000106617.13	ENSG00000106617	PRKAG2	0.068698074225765	-1.78723537205617	1.23549345401706	0.217467292883203	0.508268992335777	Exon	DLPFC
e185210	ENSG00000163466.15	ENSG00000163466	ARPC2	0.0336786547997919	1.94267937232601	1.23547396096006	0.217474534457064	0.508275211167122	Exon	DLPFC
e899428	ENSG00000196696.12	ENSG00000196696		-0.0604848283717993	-0.761436722408498	-1.23547297620928	0.217474900291708	0.508275211167122	Exon	DLPFC
e308891	ENSG00000085871.8	ENSG00000085871	MGST2	-0.0781407497009236	-1.75939925060131	-1.23547055102265	0.217475801249772	0.508275211167122	Exon	DLPFC
e614006	ENSG00000110713.15	ENSG00000110713	NUP98	-0.032089566890379	0.765576278233997	-1.23547022024033	0.217475924135781	0.508275211167122	Exon	DLPFC
e848662	ENSG00000255571.7	ENSG00000255571	MIR9-3HG	0.0630138208594526	-1.05374205730875	1.23544730609427	0.217484436889189	0.508289199873919	Exon	DLPFC
e39515	ENSG00000271723.5	ENSG00000271723	MROH7-TTC4	-0.0367270554651551	0.404434191855346	-1.23544453350359	0.217485466940872	0.508289199873919	Exon	DLPFC
e767956	ENSG00000165795.22	ENSG00000165795	NDRG2	-0.0491681386543811	4.07588635565804	-1.23543832924601	0.217487771911961	0.508289199873919	Exon	DLPFC
e568453	ENSG00000237943.6	ENSG00000237943	PRKCQ-AS1	-0.0897672640264674	0.118493245004467	-1.23543803797024	0.217487880125539	0.508289199873919	Exon	DLPFC
e38888	ENSG00000116205.11	ENSG00000116205	TCEANC2	-0.0730655065360227	-1.82239658827323	-1.23541601502123	0.217496062113804	0.508301420899999	Exon	DLPFC
e1107357	ENSG00000142188.16	ENSG00000142188	TMEM50B	-0.0285112041986665	1.44668610040902	-1.23541592738125	0.217496094674345	0.508301420899999	Exon	DLPFC
e797516	ENSG00000140025.15	ENSG00000140025	EFCAB11	-0.0855817000353446	-2.47854895835752	-1.23540323541589	0.217500810107612	0.508308952581223	Exon	DLPFC
e1018784	ENSG00000099783.11	ENSG00000099783	HNRNPM	-0.032507090069728	2.83077081335861	-1.23538017487809	0.217509377955225	0.508325487358921	Exon	DLPFC
e443747	ENSG00000126524.9	ENSG00000126524	SBDS	-0.0371354969799454	1.49846840065431	-1.23536755055245	0.217514068465041	0.508326818684425	Exon	DLPFC
e20817	ENSG00000180098.9	ENSG00000180098	TRNAU1AP	0.0403763511465457	-0.437569475230812	1.23536743059374	0.217514113035494	0.508326818684425	Exon	DLPFC
e693914	ENSG00000110841.13	ENSG00000110841	PPFIBP1	0.038340264838699	0.821164456957307	1.2353630474283	0.21751574159767	0.508326818684425	Exon	DLPFC
e767944	ENSG00000165795.22	ENSG00000165795	NDRG2	-0.0491739901984137	4.09095961497234	-1.23536257077289	0.217515918699199	0.508326818684425	Exon	DLPFC
e979764	ENSG00000171298.12	ENSG00000171298	GAA	-0.0439141300753062	-0.406788583372271	-1.23535462378723	0.217518871420575	0.508326977166465	Exon	DLPFC
e144396	ENSG00000115514.11	ENSG00000115514	TXNDC9	0.0858721301415786	-2.38736767079049	1.23535242595225	0.217519688036485	0.508326977166465	Exon	DLPFC
e496642	ENSG00000104365.13	ENSG00000104365	IKBKB	-0.0889138977197056	-2.53029707564096	-1.23535033531566	0.217520464824385	0.508326977166465	Exon	DLPFC
e175735	ENSG00000144339.11	ENSG00000144339	TMEFF2	-0.042266486363439	0.781163278563524	-1.23533774438771	0.217525143097543	0.508334421367677	Exon	DLPFC
e42777	ENSG00000116675.15	ENSG00000116675	DNAJC6	-0.0308416085025225	3.67767690467061	-1.2353285151862	0.217528572336986	0.508338946620351	Exon	DLPFC
e710276	ENSG00000135424.15	ENSG00000135424	ITGA7	-0.0546826313783058	0.455442824110554	-1.23532117738382	0.217531298828374	0.508339100812195	Exon	DLPFC
e844011	ENSG00000058335.15	ENSG00000058335	RASGRF1	0.0466248261868255	1.9946026317326	1.23531806760616	0.217532454329193	0.508339100812195	Exon	DLPFC
e557259	ENSG00000148343.18	ENSG00000148343	FAM73B	0.086503006166747	-2.71754950340062	1.23531628489003	0.217533116735444	0.508339100812195	Exon	DLPFC
e988609	ENSG00000154845.15	ENSG00000154845	PPP4R1	-0.0336421292995012	0.458573301658575	-1.23531198941447	0.217534712817106	0.508339342149832	Exon	DLPFC
e553425	ENSG00000196152.10	ENSG00000196152	ZNF79	0.0573331063490549	-1.49290950119906	1.23530387397283	0.217537728317153	0.508342900385848	Exon	DLPFC
e155685	ENSG00000168702.17	ENSG00000168702	LRP1B	0.0424513175208783	0.765987030682198	1.23528004944809	0.217546581103463	0.508358914773136	Exon	DLPFC
e449379	ENSG00000127955.15	ENSG00000127955	GNAI1	-0.0512921723628754	1.95555405771063	-1.23527739582186	0.21754756716173	0.508358914773136	Exon	DLPFC
e761324	ENSG00000065150.18	ENSG00000065150	IPO5	0.0252196721506826	2.73373950441607	1.23526009482333	0.217553996101265	0.508370449174337	Exon	DLPFC
e5114	ENSG00000116213.15	ENSG00000116213	WRAP73	-0.0490432336039528	-1.22058633530588	-1.23524810031377	0.217558453264231	0.508377375889545	Exon	DLPFC
e783044	ENSG00000126777.17	ENSG00000126777	KTN1	-0.0493388487168341	1.36940863459497	-1.23521429924047	0.217571014106864	0.508403220791022	Exon	DLPFC
e1126559	ENSG00000100263.13	ENSG00000100263	RHBDD3	0.0553270034958214	-0.915388609658392	1.23521030217541	0.217572499493885	0.508403220791022	Exon	DLPFC
e260434	ENSG00000085274.15	ENSG00000085274	MYNN	-0.0325042471050148	1.28533016172784	-1.23518955338654	0.217580210264549	0.508417749815039	Exon	DLPFC
e34320	ENSG00000197429.10	ENSG00000197429	IPP	-0.0596009123627382	-1.21589214169811	-1.23518393563096	0.217582297997454	0.508419126866875	Exon	DLPFC
e888578	ENSG00000125124.11	ENSG00000125124	BBS2	-0.0368542115470484	0.883655929506213	-1.2351799325854	0.217583785662661	0.508419126866875	Exon	DLPFC
e50529	ENSG00000137962.12	ENSG00000137962	ARHGAP29	-0.0582354972901452	-0.299324422818759	-1.23516905438509	0.217587828401717	0.508425084602136	Exon	DLPFC
e390039	ENSG00000137409.19	ENSG00000137409	MTCH1	0.0380501865705273	2.25029650215158	1.23516474070703	0.217589431538046	0.508425341814022	Exon	DLPFC
e374002	ENSG00000124784.8	ENSG00000124784	RIOK1	-0.0453788262439022	-0.213057153997108	-1.23514837079516	0.217595515333556	0.508436068579782	Exon	DLPFC
e714237	ENSG00000166888.10	ENSG00000166888	STAT6	0.0562672380842483	-0.701270728957947	1.23514302566423	0.217597501851213	0.508436579873186	Exon	DLPFC
e323557	ENSG00000154162.14	ENSG00000154162	CDH12	0.0766265891657994	0.0820753657878407	1.23513974710107	0.217598720335535	0.508436579873186	Exon	DLPFC
e507628	ENSG00000197275.13	ENSG00000197275	RAD54B	-0.0760547111250785	-2.69567850199445	-1.23511218667741	0.217608963414951	0.508457024769379	Exon	DLPFC
e94065	ENSG00000276600.4	ENSG00000276600	RAB7B	-0.0865922647456048	-1.75959132425729	-1.23507472286594	0.217622887735853	0.508486070778165	Exon	DLPFC
e104255	ENSG00000059588.9	ENSG00000059588	TARBP1	0.0571860320923372	1.48119387710993	1.23501986307644	0.217643278848551	0.508523899938865	Exon	DLPFC
e683999	ENSG00000089693.10	ENSG00000089693	MLF2	0.0395981378927153	1.34192949218404	1.23501554369157	0.217644884401151	0.508523899938865	Exon	DLPFC
e960639	ENSG00000166263.13	ENSG00000166263	STXBP4	-0.0853907053608011	-2.70331083895486	-1.2350146713048	0.217645208675872	0.508523899938865	Exon	DLPFC
e1095923	ENSG00000124198.8	ENSG00000124198	ARFGEF2	-0.0494985519730856	-0.722473727195371	-1.23501311536593	0.217645787034486	0.508523899938865	Exon	DLPFC
e743461	ENSG00000139697.12	ENSG00000139697	SBNO1	0.0306895704938898	1.71362216969194	1.23501099303359	0.217646575929211	0.508523899938865	Exon	DLPFC
e879185	ENSG00000169682.17	ENSG00000169682	SPNS1	-0.0515782682812297	-0.809939948197331	-1.23500705962899	0.217648038025261	0.508523899938865	Exon	DLPFC
e91489	ENSG00000236439.4	ENSG00000236439		-0.103825363504951	-2.53312053586232	-1.23500286929549	0.217649595632823	0.50852405007659	Exon	DLPFC
e1081727	ENSG00000089123.15	ENSG00000089123	TASP1	0.0596911661574588	-0.746481491534913	1.23499404479066	0.217652875855209	0.508528224961548	Exon	DLPFC
e960994	ENSG00000121060.15	ENSG00000121060	TRIM25	-0.0764288852481436	-1.86824307773682	-1.23498151912902	0.217657531923441	0.508531572881426	Exon	DLPFC
e1003877	ENSG00000176225.12	ENSG00000176225	RTTN	-0.0764175026851041	-1.70640753030318	-1.23497173414019	0.217661169272406	0.508531572881426	Exon	DLPFC
e1086068	ENSG00000171456.16	ENSG00000171456	ASXL1	-0.0421114172263907	-0.449055617160071	-1.23497089689846	0.217661480500177	0.508531572881426	Exon	DLPFC
e1087294	ENSG00000078747.13	ENSG00000078747	ITCH	-0.0360663064129691	1.04040676797419	-1.23496784414165	0.217662615303844	0.508531572881426	Exon	DLPFC
e708108	ENSG00000257379.1	ENSG00000257379		-0.0405261570447383	0.995470820523825	-1.2349669842676	0.217662934946263	0.508531572881426	Exon	DLPFC
e645849	ENSG00000087365.15	ENSG00000087365	SF3B2	-0.0286478554471972	1.86661011566334	-1.23496298933833	0.217664419992457	0.508531572881426	Exon	DLPFC
e1064018	ENSG00000142534.6	ENSG00000142534	RPS11	-0.0543614386462895	1.51361300379876	-1.23496206828646	0.217664762378671	0.508531572881426	Exon	DLPFC
e437449	ENSG00000002746.14	ENSG00000002746	HECW1	0.0559686687768273	1.41775195727531	1.23495457606822	0.21766754750473	0.508534590796855	Exon	DLPFC
e318373	ENSG00000154556.17	ENSG00000154556	SORBS2	0.0567167348539528	-0.100038192545464	1.23494883109305	0.217669683135347	0.508536091271351	Exon	DLPFC
e686931	ENSG00000111752.10	ENSG00000111752	PHC1	-0.0504548993618772	-0.557007024497092	-1.23492674529924	0.217677893424405	0.50854232792142	Exon	DLPFC
e754879	ENSG00000133112.16	ENSG00000133112	TPT1	-0.0445218054482412	5.34809010881919	-1.23491773327327	0.217681243666533	0.50854232792142	Exon	DLPFC
e174207	ENSG00000115368.9	ENSG00000115368	WDR75	-0.0355510089411036	0.0836432368083868	-1.23490728496237	0.21768512789761	0.50854232792142	Exon	DLPFC
e681904	ENSG00000010219.13	ENSG00000010219	DYRK4	-0.0375457768228212	0.293702761944225	-1.2349059975515	0.217685606504874	0.50854232792142	Exon	DLPFC
e938712	ENSG00000132141.13	ENSG00000132141	CCT6B	-0.127141362698566	-3.00031580074418	-1.23490594684726	0.217685625354675	0.50854232792142	Exon	DLPFC
e78565	ENSG00000158864.12	ENSG00000158864	NDUFS2	0.0293032788715598	1.66631953500533	1.23490484577876	0.217686034688013	0.50854232792142	Exon	DLPFC
e788684	ENSG00000100564.8	ENSG00000100564	PIGH	0.033743995172551	1.18606195353736	1.23490015009595	0.217687780361781	0.50854232792142	Exon	DLPFC
e947186	ENSG00000168610.14	ENSG00000168610	STAT3	-0.0538806644069808	-0.279052355890874	-1.23489942665575	0.217688049309845	0.50854232792142	Exon	DLPFC
e572357	ENSG00000148444.15	ENSG00000148444	COMMD3	-0.048002715883135	0.0765401093269269	-1.23489746105911	0.217688780046521	0.50854232792142	Exon	DLPFC
e572363	ENSG00000148444.15	ENSG00000148444	COMMD3	-0.048002715883135	0.0765401093269269	-1.23489746105911	0.217688780046521	0.50854232792142	Exon	DLPFC
e572368	ENSG00000148444.15	ENSG00000148444	COMMD3	-0.048002715883135	0.0765401093269269	-1.23489746105911	0.217688780046521	0.50854232792142	Exon	DLPFC
e823909	ENSG00000104177.17	ENSG00000104177	MYEF2	0.0586016969170068	-0.58809292839369	1.23489170408318	0.217690920289028	0.508543417850752	Exon	DLPFC
e313478	ENSG00000164125.15	ENSG00000164125	FAM198B	-0.0525040258394312	4.47993941556511	-1.23488187470058	0.217694574545169	0.508543417850752	Exon	DLPFC
e468387	ENSG00000197157.10	ENSG00000197157	SND1	0.024743779011189	2.25218532683722	1.23487902542549	0.217695633824555	0.508543417850752	Exon	DLPFC
e1151707	ENSG00000102226.9	ENSG00000102226	USP11	0.0468472166825682	3.20549661279511	1.23487661999396	0.217696528098433	0.508543417850752	Exon	DLPFC
e320726	ENSG00000049656.13	ENSG00000049656	CLPTM1L	0.0427002541008045	-0.357681786204851	1.23487612093839	0.217696713634025	0.508543417850752	Exon	DLPFC
e344838	ENSG00000172795.15	ENSG00000172795	DCP2	0.0392028624303589	0.435278836561196	1.23485952112191	0.217702885069455	0.508554345737284	Exon	DLPFC
e817619	ENSG00000137815.14	ENSG00000137815	RTF1	0.0378074127948079	0.5266290485106	1.23483210450916	0.217713078221116	0.50857365456287	Exon	DLPFC
e545943	ENSG00000155827.11	ENSG00000155827	RNF20	-0.0306801674678301	0.681959179361575	-1.23482925456057	0.217714137815915	0.50857365456287	Exon	DLPFC
e620017	ENSG00000133794.17	ENSG00000133794	ARNTL	0.106322143549731	-2.5973379270402	1.23481482347575	0.217719503268956	0.508582699279473	Exon	DLPFC
e79630	ENSG00000162733.16	ENSG00000162733	DDR2	-0.0752239940892887	-1.11019029342001	-1.23479937626546	0.217725246621526	0.508592626621771	Exon	DLPFC
e419797	ENSG00000112038.17	ENSG00000112038	OPRM1	0.0815267986283197	-0.66314971949343	1.23477572010773	0.217734042315184	0.508609683857787	Exon	DLPFC
e842528	ENSG00000140382.14	ENSG00000140382	HMG20A	0.0518603135420069	-0.384110781775286	1.23476236400809	0.217739008415036	0.508617795289709	Exon	DLPFC
e129433	ENSG00000143951.15	ENSG00000143951	WDPCP	-0.0417512078307549	-0.334088546203755	-1.23475414319089	0.217742065141418	0.508621446524533	Exon	DLPFC
e986396	ENSG00000101574.14	ENSG00000101574	METTL4	0.0398155333012196	0.0540285346083425	1.23474225376443	0.217746486012624	0.508628284179246	Exon	DLPFC
e123693	ENSG00000152527.13	ENSG00000152527	PLEKHH2	0.075530508415118	-2.14218193924871	1.23471035172	0.21775834853918	0.508649957988218	Exon	DLPFC
e970531	ENSG00000234899.9	ENSG00000234899	SOX9-AS1	-0.0849629742035287	-1.71520531173983	-1.23470926637926	0.217758752122882	0.508649957988218	Exon	DLPFC
e920698	ENSG00000161960.14	ENSG00000161960	EIF4A1	-0.0328450369925991	2.63094469343077	-1.23469730747768	0.217763199073402	0.508656500709162	Exon	DLPFC
e996914	ENSG00000152223.12	ENSG00000152223	EPG5	-0.0430306611876043	-0.556437113198608	-1.23468898466878	0.217766293971529	0.508656500709162	Exon	DLPFC
e31031	ENSG00000198198.14	ENSG00000198198	SZT2	-0.0567366877985649	-1.33529366019421	-1.23468601122947	0.217767399674657	0.508656500709162	Exon	DLPFC
e883361	ENSG00000169896.16	ENSG00000169896	ITGAM	-0.125205275067968	-3.14069895937719	-1.23468566590943	0.217767528085628	0.508656500709162	Exon	DLPFC
e303869	ENSG00000138794.9	ENSG00000138794	CASP6	-0.0989844528601883	-2.950288884854	-1.23466527911963	0.21777510922958	0.508670719438583	Exon	DLPFC
e601346	ENSG00000148737.16	ENSG00000148737	TCF7L2	-0.0554073789417724	-1.07150918362411	-1.23464899216589	0.217781165922833	0.508681377244089	Exon	DLPFC
e7614	ENSG00000228423.2	ENSG00000228423		-0.0705798290169168	-1.43129500896088	-1.23463589363877	0.217786037011628	0.508689265652114	Exon	DLPFC
e360217	ENSG00000086589.11	ENSG00000086589	RBM22	-0.0264585072942241	2.43478466941429	-1.23462770132132	0.217789083615959	0.508692892479014	Exon	DLPFC
e500268	ENSG00000171316.11	ENSG00000171316	CHD7	-0.0717239075453587	0.678292262969221	-1.23461923528095	0.21779223204621	0.508696757090703	Exon	DLPFC
e1451	ENSG00000131584.18	ENSG00000131584	ACAP3	0.0622918093231668	-0.408672007909693	1.23458848806829	0.217803666883533	0.50871997605634	Exon	DLPFC
e126491	ENSG00000068878.14	ENSG00000068878	PSME4	-0.0488693656429717	-0.362247838241627	-1.23456982207892	0.217810608945417	0.508729014968313	Exon	DLPFC
e622926	ENSG00000179119.14	ENSG00000179119	SPTY2D1	-0.0540887173775704	-1.55686699535838	-1.23456587472394	0.217812077025354	0.508729014968313	Exon	DLPFC
e386221	ENSG00000204264.8	ENSG00000204264	PSMB8	-0.0926393626563494	-2.15520837824534	-1.23456528650948	0.217812295791657	0.508729014968313	Exon	DLPFC
e545477	ENSG00000106799.12	ENSG00000106799	TGFBR1	-0.0645882753146369	-0.246700235912726	-1.2345567572644	0.217815467971261	0.508729014968313	Exon	DLPFC
e1125744	ENSG00000276991.1	ENSG00000276991		0.0738077931890105	2.90470992010675	1.23455633160047	0.217815626284204	0.508729014968313	Exon	DLPFC
e706018	ENSG00000258279.2	ENSG00000258279	LINC00592	0.119275962773513	-3.05375817178133	1.23455262516312	0.217817004786015	0.508729014968313	Exon	DLPFC
e447639	ENSG00000127948.14	ENSG00000127948	POR	0.0877747681660104	-2.65494211645955	1.23454996418733	0.217817994462626	0.508729014968313	Exon	DLPFC
e1044759	ENSG00000186017.14	ENSG00000186017	ZNF566	0.0550821721621937	-1.57871309378602	1.23451874084855	0.217829607365495	0.508749626303433	Exon	DLPFC
e240260	ENSG00000144848.10	ENSG00000144848	ATG3	0.0926644819903752	-2.71345598691223	1.23451458122445	0.217831154489093	0.508749626303433	Exon	DLPFC
e1091957	ENSG00000124177.14	ENSG00000124177	CHD6	0.0299452032347319	1.16673658995152	1.23451418605365	0.217831301468667	0.508749626303433	Exon	DLPFC
e600264	ENSG00000108039.17	ENSG00000108039	XPNPEP1	-0.0451388870751742	-1.21204931530906	-1.23450181633465	0.217835902290268	0.508751404921569	Exon	DLPFC
e368572	ENSG00000196923.13	ENSG00000196923	PDLIM7	0.0731648294803691	-1.77100783715053	1.23450152328501	0.217836011288672	0.508751404921569	Exon	DLPFC
e257223	ENSG00000163655.15	ENSG00000163655	GMPS	0.0287658751943642	1.66731371920995	1.23449719749176	0.217837620251257	0.508751404921569	Exon	DLPFC
e502003	ENSG00000066777.8	ENSG00000066777	ARFGEF1	0.0281250660788317	1.39164917578606	1.23449607143615	0.217838039084825	0.508751404921569	Exon	DLPFC
e889086	ENSG00000051108.14	ENSG00000051108	HERPUD1	-0.0595878527064198	-0.0759550717121473	-1.2344826538049	0.217843029783972	0.508757026307669	Exon	DLPFC
e22671	ENSG00000121753.12	ENSG00000121753	ADGRB2	0.0622800834316707	1.69365609746129	1.2344757976297	0.217845579975927	0.508757026307669	Exon	DLPFC
e1048418	ENSG00000104835.14	ENSG00000104835	SARS2	0.065754303557492	-1.80350602303014	1.23447369705588	0.217846361300188	0.508757026307669	Exon	DLPFC
e448381	ENSG00000205482.9	ENSG00000205482	SPDYE18	-0.0958911849657089	-2.9938201593646	-1.23446859427288	0.217848259327206	0.508757026307669	Exon	DLPFC
e822115	ENSG00000166734.18	ENSG00000166734	CASC4	0.0627047568415199	-1.60815375274862	1.23446762454632	0.217848620027257	0.508757026307669	Exon	DLPFC
e481356	ENSG00000182366.9	ENSG00000182366	FAM87A	0.106553773253917	-1.46225287566969	1.23446550005312	0.217849410256486	0.508757026307669	Exon	DLPFC
e125809	ENSG00000179915.22	ENSG00000179915	NRXN1	0.0413578391672171	3.23138882624982	1.2344588610622	0.21785187971744	0.508759304268869	Exon	DLPFC
e107683	ENSG00000153207.14	ENSG00000153207	AHCTF1	0.0363900846143553	0.636175030101341	1.23444606616632	0.21785663900611	0.508764554358569	Exon	DLPFC
e1057646	ENSG00000125746.15	ENSG00000125746	EML2	-0.0461194683399751	0.244897299959099	-1.23444215886397	0.217858092411544	0.508764554358569	Exon	DLPFC
e37579	ENSG00000134748.12	ENSG00000134748	PRPF38A	0.0582702035855598	-1.79910211496032	1.23444076744243	0.217858609982508	0.508764554358569	Exon	DLPFC
e236126	ENSG00000169379.15	ENSG00000169379	ARL13B	-0.0472984985764276	-0.0046213738335677	-1.23443598952312	0.217860387245274	0.508765215728402	Exon	DLPFC
e572291	ENSG00000136770.10	ENSG00000136770	DNAJC1	-0.0423540058922805	0.0817517425870139	-1.23442916294357	0.217862926574976	0.50876765671737	Exon	DLPFC
e826074	ENSG00000259194.1	ENSG00000259194		-0.159333179353118	-2.99140979119097	-1.23442364725564	0.217864978298921	0.508768958992034	Exon	DLPFC
e260678	ENSG00000173890.16	ENSG00000173890	GPR160	0.0980691888358522	-2.41023119577663	1.23440993882447	0.217870077617461	0.508774459737204	Exon	DLPFC
e644034	ENSG00000245532.6	ENSG00000245532	NEAT1	-0.100030215645108	3.08627085609781	-1.23440928187233	0.217870321995379	0.508774459737204	Exon	DLPFC
e1040674	ENSG00000126261.12	ENSG00000126261	UBA2	-0.0252352923925489	1.27050774342537	-1.23439825113557	0.217874425320036	0.508779734246875	Exon	DLPFC
e332051	ENSG00000153015.15	ENSG00000153015	CWC27	-0.0463886386274774	-0.980921125493712	-1.23439372989666	0.217876107192185	0.508779734246875	Exon	DLPFC
e252273	ENSG00000158234.12	ENSG00000158234	FAIM	-0.0507429332506574	0.115192014835154	-1.23437888342416	0.21788163005154	0.508779734246875	Exon	DLPFC
e733510	ENSG00000139428.11	ENSG00000139428	MMAB	0.0622643628991069	-1.08115194540864	1.23436530574257	0.217886681011584	0.508779734246875	Exon	DLPFC
e1151686	ENSG00000102226.9	ENSG00000102226	USP11	0.0468208334632451	3.20552283551859	1.23436462038999	0.217886935968139	0.508779734246875	Exon	DLPFC
e544868	ENSG00000136937.12	ENSG00000136937	NCBP1	-0.0426434116112877	-0.337678991928196	-1.23435196009673	0.217891645735638	0.508779734246875	Exon	DLPFC
e956559	ENSG00000121067.17	ENSG00000121067	SPOP	-0.0267157899834525	1.15363851599871	-1.23434274385944	0.217895074322883	0.508779734246875	Exon	DLPFC
e591520	ENSG00000180139.11	ENSG00000180139	ACTA2-AS1	0.0753544501089506	-0.153316181469349	1.23433933622085	0.217896342028645	0.508779734246875	Exon	DLPFC
e603278	ENSG00000165672.6	ENSG00000165672	PRDX3	0.0334780949212206	1.88175980179562	1.23433627600937	0.217897480489513	0.508779734246875	Exon	DLPFC
e892402	ENSG00000125107.17	ENSG00000125107	CNOT1	-0.0352788891726024	-0.0916418901290774	-1.23433145919377	0.217899272451514	0.508779734246875	Exon	DLPFC
e105437	ENSG00000077522.12	ENSG00000077522	ACTN2	-0.0512437972788868	-0.0344041118904749	-1.2343274356191	0.217900769318488	0.508779734246875	Exon	DLPFC
e681117	ENSG00000053702.14	ENSG00000053702	NRIP2	-0.109486602503597	-2.91719117951752	-1.23432528993373	0.217901567568317	0.508779734246875	Exon	DLPFC
e917303	ENSG00000072849.10	ENSG00000072849	DERL2	-0.0619774514006274	0.200784942055092	-1.23432279203741	0.217902496852282	0.508779734246875	Exon	DLPFC
e180012	ENSG00000138380.17	ENSG00000138380	CARF	-0.101109127957311	-2.81928670997726	-1.23432127674084	0.21790306058436	0.508779734246875	Exon	DLPFC
e858053	ENSG00000138834.12	ENSG00000138834	MAPK8IP3	0.0418069383839569	1.48427475189894	1.23432102100783	0.21790315572419	0.508779734246875	Exon	DLPFC
e421054	ENSG00000092820.17	ENSG00000092820	EZR	0.101566181778204	-2.38387555651398	1.23431856911996	0.21790406789656	0.508779734246875	Exon	DLPFC
e519550	ENSG00000180155.18	ENSG00000180155	LYNX1	0.0642574647376388	1.12479303311133	1.23431616567944	0.217904962047807	0.508779734246875	Exon	DLPFC
e252734	ENSG00000163864.15	ENSG00000163864	NMNAT3	-0.0727903240078098	-2.00893621612494	-1.23430489766779	0.217909154118077	0.508779734246875	Exon	DLPFC
e252741	ENSG00000163864.15	ENSG00000163864	NMNAT3	-0.0727903240078098	-2.00893621612494	-1.23430489766779	0.217909154118077	0.508779734246875	Exon	DLPFC
e252746	ENSG00000163864.15	ENSG00000163864	NMNAT3	-0.0727903240078098	-2.00893621612494	-1.23430489766779	0.217909154118077	0.508779734246875	Exon	DLPFC
e252750	ENSG00000163864.15	ENSG00000163864	NMNAT3	-0.0727903240078098	-2.00893621612494	-1.23430489766779	0.217909154118077	0.508779734246875	Exon	DLPFC
e252768	ENSG00000163864.15	ENSG00000163864	NMNAT3	-0.0727903240078098	-2.00893621612494	-1.23430489766779	0.217909154118077	0.508779734246875	Exon	DLPFC
e252773	ENSG00000163864.15	ENSG00000163864	NMNAT3	-0.0727903240078098	-2.00893621612494	-1.23430489766779	0.217909154118077	0.508779734246875	Exon	DLPFC
e252793	ENSG00000163864.15	ENSG00000163864	NMNAT3	-0.0727903240078098	-2.00893621612494	-1.23430489766779	0.217909154118077	0.508779734246875	Exon	DLPFC
e978503	ENSG00000187775.16	ENSG00000187775	DNAH17	-0.165209129051885	-2.27156723294343	-1.23430280365958	0.217909933164293	0.508779734246875	Exon	DLPFC
e608385	ENSG00000142082.14	ENSG00000142082	SIRT3	0.0449093612865838	-0.685318749925344	1.23429344572224	0.217913414677446	0.508779994446027	Exon	DLPFC
e1166657	ENSG00000102024.17	ENSG00000102024	PLS3	0.0467797414424171	0.749752066236564	1.23428888884738	0.217915110024957	0.508779994446027	Exon	DLPFC
e436625	ENSG00000106483.11	ENSG00000106483	SFRP4	-0.111562318041512	-2.21037950754296	-1.23428869298504	0.217915182894133	0.508779994446027	Exon	DLPFC
e234901	ENSG00000242960.1	ENSG00000242960	FTH1P23	-0.0802814435249707	-1.62480286049006	-1.23428644025195	0.217916021008521	0.508779994446027	Exon	DLPFC
e999560	ENSG00000187323.11	ENSG00000187323	DCC	-0.0627034250983045	-0.973929181881853	-1.23428041969696	0.217918260927452	0.5087817357361	Exon	DLPFC
e173462	ENSG00000237877.6	ENSG00000237877	LINC01473	-0.0723625741047621	-0.982244085095511	-1.23426560752087	0.217923771798065	0.508791113760485	Exon	DLPFC
e940549	ENSG00000278259.4	ENSG00000278259	MYO19	0.0432335116040115	-0.768317718512576	1.23422823591069	0.217937676354011	0.50881643983084	Exon	DLPFC
e33382	ENSG00000162415.6	ENSG00000162415	ZSWIM5	-0.073885718387876	-1.94957212001269	-1.23422036045232	0.217940606594482	0.50881643983084	Exon	DLPFC
e1176840	ENSG00000071859.14	ENSG00000071859	FAM50A	-0.0405257669696427	-0.186716528461307	-1.23420889864881	0.217944871265712	0.50881643983084	Exon	DLPFC
e319670	ENSG00000164366.3	ENSG00000164366	CCDC127	0.0677512786922964	-1.85384737481542	1.23420550682065	0.217946133297851	0.50881643983084	Exon	DLPFC
e366699	ENSG00000182230.11	ENSG00000182230	FAM153B	0.082824834948677	-0.343394724602946	1.23419108156892	0.21795150070748	0.50881643983084	Exon	DLPFC
e793237	ENSG00000119682.16	ENSG00000119682	AREL1	0.038864247634572	0.176674470432042	1.23418741643791	0.217952864460372	0.50881643983084	Exon	DLPFC
e1124478	ENSG00000167037.18	ENSG00000167037	SGSM1	0.0570001654439403	1.30677119515536	1.23418696921262	0.217953030868154	0.50881643983084	Exon	DLPFC
e503467	ENSG00000040341.17	ENSG00000040341	STAU2	0.0641739266665243	-1.92142057878429	1.23418663606805	0.217953154827772	0.50881643983084	Exon	DLPFC
e490601	ENSG00000104228.12	ENSG00000104228	TRIM35	-0.060632189655972	-1.05138341050677	-1.23418630824682	0.217953276806683	0.50881643983084	Exon	DLPFC
e350130	ENSG00000164402.13	ENSG00000164402	SEPT8	-0.0427388392270732	1.84420269784869	-1.23418582407052	0.217953456963794	0.50881643983084	Exon	DLPFC
e437032	ENSG00000241127.7	ENSG00000241127	YAE1D1	0.0422293450593433	-0.688764462944003	1.23418558625228	0.217953545453601	0.50881643983084	Exon	DLPFC
e634379	ENSG00000198561.13	ENSG00000198561	CTNND1	-0.0375538870190996	0.966232903528827	-1.23418255322069	0.217954674016807	0.50881643983084	Exon	DLPFC
e327074	ENSG00000145623.12	ENSG00000145623	OSMR	-0.118984759414313	0.207299767254545	-1.2341802382308	0.217955535406125	0.50881643983084	Exon	DLPFC
e1167776	ENSG00000158290.16	ENSG00000158290	CUL4B	-0.0294853659071468	0.804049986174073	-1.23418023050355	0.21795553828138	0.50881643983084	Exon	DLPFC
e1130038	ENSG00000198089.14	ENSG00000198089	SFI1	0.0745228696251621	-1.88842538936965	1.23416454290825	0.217961375575592	0.508825791574255	Exon	DLPFC
e340325	ENSG00000248309.6	ENSG00000248309	MEF2C-AS1	0.0428250469830657	-0.229637600993107	1.23416143334916	0.217962532644042	0.508825791574255	Exon	DLPFC
e353667	ENSG00000280987.3	ENSG00000280987		0.0331465103930991	3.33830956779483	1.23415405011372	0.217965279967292	0.508828716844739	Exon	DLPFC
e1064935	ENSG00000196961.12	ENSG00000196961	AP2A1	-0.050196633341484	1.32925482389651	-1.23413982439454	0.217970573469009	0.508831712961284	Exon	DLPFC
e255012	ENSG00000163754.17	ENSG00000163754	GYG1	0.0646787312910079	-1.78727896187734	1.23413883109952	0.217970943085346	0.508831712961284	Exon	DLPFC
e421941	ENSG00000085511.19	ENSG00000085511	MAP3K4	-0.0413241400809995	-0.478096023633586	-1.23413559123316	0.217972148679485	0.508831712961284	Exon	DLPFC
e1122337	ENSG00000275004.3	ENSG00000275004	ZNF280B	0.0904718512752481	-2.98308625944489	1.23413453850796	0.217972540412521	0.508831712961284	Exon	DLPFC
e145965	ENSG00000135953.10	ENSG00000135953	MFSD9	-0.0750323267885237	-2.16138929716044	-1.23412211513327	0.217977163353734	0.508834095438487	Exon	DLPFC
e133131	ENSG00000124357.12	ENSG00000124357	NAGK	0.0471273395387727	-0.8109313146991	1.23411752313064	0.217978872131045	0.508834095438487	Exon	DLPFC
e530866	ENSG00000230453.9	ENSG00000230453	ANKRD18B	-0.102607109011354	-2.98970664634262	-1.23411511024788	0.217979770017531	0.508834095438487	Exon	DLPFC
e1157157	ENSG00000083750.12	ENSG00000083750	RRAGB	0.0326297017749066	1.08156137409084	1.23411387052609	0.217980231346181	0.508834095438487	Exon	DLPFC
e986076	ENSG00000132199.18	ENSG00000132199	ENOSF1	-0.112965171950173	-0.222657102547053	-1.23411171811153	0.217981032310223	0.508834095438487	Exon	DLPFC
e1060338	ENSG00000063169.10	ENSG00000063169	GLTSCR1	-0.0870076917172423	-2.71477804466437	-1.23410093944825	0.21798504333611	0.508839970297998	Exon	DLPFC
e772150	ENSG00000186648.14	ENSG00000186648	CARMIL3	0.0876594752485568	-2.30124890862106	1.2340961790108	0.217986814837841	0.50884061741742	Exon	DLPFC
e21038	ENSG00000198492.15	ENSG00000198492	YTHDF2	0.0279969165022986	1.74093046158307	1.2340916880781	0.21798848605829	0.508841030445739	Exon	DLPFC
e349458	ENSG00000072682.18	ENSG00000072682	P4HA2	0.114972568031065	-1.50916648628502	1.23408275016531	0.217991812170524	0.508845306383745	Exon	DLPFC
e326505	ENSG00000197603.13	ENSG00000197603	C5orf42	-0.0765094645445101	-2.43337509858748	-1.23406909130567	0.217996895184167	0.508853683265359	Exon	DLPFC
e678875	ENSG00000002016.17	ENSG00000002016	RAD52	-0.0443767798681316	0.759471207936059	-1.23406077531702	0.217999989941505	0.50885741902746	Exon	DLPFC
e891682	ENSG00000103021.9	ENSG00000103021	CCDC113	0.0660291104644106	-1.57560942710706	1.23404188073629	0.218007021591635	0.508869045063317	Exon	DLPFC
e886500	ENSG00000278909.1	ENSG00000278909		-0.0873088803033269	-1.38653388262472	-1.23403691743045	0.218008868721436	0.508869045063317	Exon	DLPFC
e247272	ENSG00000187695.7	ENSG00000187695		0.0901272307661327	-2.56985318716697	1.23403534545512	0.218009453745668	0.508869045063317	Exon	DLPFC
e1003775	ENSG00000206052.10	ENSG00000206052	DOK6	0.0737964272359451	1.35163742533588	1.23402127792345	0.218014689149819	0.508877777196576	Exon	DLPFC
e1025247	ENSG00000104774.12	ENSG00000104774	MAN2B1	-0.0823627473415059	-1.74223672084372	-1.23401576815981	0.218016739700548	0.508878768143519	Exon	DLPFC
e1160108	ENSG00000067177.14	ENSG00000067177	PHKA1	0.0904109186536725	-2.67392866199392	1.23401210645092	0.218018102474484	0.508878768143519	Exon	DLPFC
e975272	ENSG00000267426.5	ENSG00000267426		-0.0823004406241792	-2.10441968076436	-1.23398117795277	0.218029613342932	0.508902147569539	Exon	DLPFC
e247732	ENSG00000163913.11	ENSG00000163913	IFT122	0.0533277051418106	-0.277952798977543	1.23396261055461	0.218036523907875	0.508910355891574	Exon	DLPFC
e552353	ENSG00000044574.7	ENSG00000044574	HSPA5	-0.0567025046276678	1.96956056200855	-1.23396004998595	0.218037476933506	0.508910355891574	Exon	DLPFC
e1131996	ENSG00000100345.20	ENSG00000100345	MYH9	-0.0465622644495485	1.03368072861678	-1.2339596830777	0.218037613494421	0.508910355891574	Exon	DLPFC
e1137677	ENSG00000189306.10	ENSG00000189306	RRP7A	0.0566562732637449	0.196342778713605	1.23395518273747	0.218039288497417	0.508910777230846	Exon	DLPFC
e1171542	ENSG00000101977.19	ENSG00000101977	MCF2	0.0625223119969492	-0.0907650578254014	1.23394709386083	0.218042299158171	0.508914316011538	Exon	DLPFC
e166776	ENSG00000115827.13	ENSG00000115827	DCAF17	-0.0285528978445603	2.89180662679876	-1.23393708335596	0.218046025085951	0.50891893645067	Exon	DLPFC
e452034	ENSG00000157224.15	ENSG00000157224	CLDN12	0.049917441968351	1.32840678187472	1.23393348304766	0.218047365138363	0.50891893645067	Exon	DLPFC
e470884	ENSG00000128567.16	ENSG00000128567	PODXL	-0.0584806891766635	0.547503918347928	-1.23392972934369	0.218048762291727	0.50891893645067	Exon	DLPFC
e972180	ENSG00000167861.15	ENSG00000167861	HID1	-0.0481285914704995	0.717246496472839	-1.23392457806622	0.21805067964168	0.50891992334297	Exon	DLPFC
e733452	ENSG00000139428.11	ENSG00000139428	MMAB	-0.0554396443817876	-0.989156538152687	-1.23391490001997	0.218054281926961	0.508924842753769	Exon	DLPFC
e22455	ENSG00000084636.17	ENSG00000084636	COL16A1	0.0682729818362184	-0.318540291128036	1.23389578419395	0.218061397193667	0.508936882880188	Exon	DLPFC
e453719	ENSG00000127995.16	ENSG00000127995	CASD1	0.0412250342164872	0.52134286534774	1.23388937210918	0.218063783928656	0.508936882880188	Exon	DLPFC
e607747	ENSG00000130640.13	ENSG00000130640	TUBGCP2	-0.0861412555480252	-2.72169179573612	-1.23388899491355	0.218063924330694	0.508936882880188	Exon	DLPFC
e694464	ENSG00000087502.17	ENSG00000087502	ERGIC2	0.064500178454187	-0.784338858578571	1.23387137745104	0.218070482081825	0.508947891829254	Exon	DLPFC
e317031	ENSG00000129187.14	ENSG00000129187	DCTD	0.0430086787085595	-0.637846745796379	1.23386829221044	0.218071630516116	0.508947891829254	Exon	DLPFC
e917650	ENSG00000179314.13	ENSG00000179314	WSCD1	-0.0518793408167889	0.807102182481397	-1.23384095199184	0.218081807690972	0.508968155589659	Exon	DLPFC
e9318	ENSG00000132879.13	ENSG00000132879	FBXO44	0.0781942182843779	-1.34843543780233	1.23382994217143	0.218085906104235	0.508970744034342	Exon	DLPFC
e9324	ENSG00000132879.13	ENSG00000132879	FBXO44	0.0781942182843779	-1.34843543780233	1.23382994217143	0.218085906104235	0.508970744034342	Exon	DLPFC
e434692	ENSG00000078549.14	ENSG00000078549	ADCYAP1R1	0.0610064802532017	-0.149490198185544	1.23381899054766	0.218089982908914	0.508975030368553	Exon	DLPFC
e252789	ENSG00000163864.15	ENSG00000163864	NMNAT3	-0.0727771477499815	-2.01198180511098	-1.23381697805542	0.218090732076659	0.508975030368553	Exon	DLPFC
e873714	ENSG00000180747.15	ENSG00000180747	SMG1P3	-0.104739213696999	-2.9819133847525	-1.23381074962952	0.218093050674162	0.508976953210953	Exon	DLPFC
e252144	ENSG00000114107.8	ENSG00000114107	CEP70	-0.0396596361296828	0.202743365992111	-1.23379006410447	0.218100751207594	0.508988937526513	Exon	DLPFC
e22667	ENSG00000121753.12	ENSG00000121753	ADGRB2	0.0607364479283363	2.71753525536015	1.23378892491147	0.218101175296985	0.508988937526513	Exon	DLPFC
e75012	ENSG00000143314.12	ENSG00000143314	MRPL24	-0.0432986701241082	-0.72856151774513	-1.23376697998624	0.218109344889239	0.50900335450515	Exon	DLPFC
e107846	ENSG00000188295.14	ENSG00000188295	ZNF669	-0.0534734270570129	-1.35728783110394	-1.23376430035878	0.218110342468205	0.50900335450515	Exon	DLPFC
e971753	ENSG00000109065.11	ENSG00000109065	NAT9	0.0646725398895031	-1.76009040429811	1.23375323731201	0.21811446108407	0.509009477755411	Exon	DLPFC
e306827	ENSG00000138688.15	ENSG00000138688	KIAA1109	0.0269332060371417	2.40133125344763	1.23374112328886	0.218118971027962	0.509014416835408	Exon	DLPFC
e239876	ENSG00000144827.8	ENSG00000144827	ABHD10	0.0554637030608567	0.255092055656231	1.2337239140521	0.218125377990633	0.509014416835408	Exon	DLPFC
e239879	ENSG00000144827.8	ENSG00000144827	ABHD10	0.0554637030608567	0.255092055656231	1.2337239140521	0.218125377990633	0.509014416835408	Exon	DLPFC
e116200	ENSG00000119777.18	ENSG00000119777	TMEM214	-0.0547287050561063	-1.3572865056588	-1.23372168614809	0.218126207444543	0.509014416835408	Exon	DLPFC
e124701	ENSG00000119878.5	ENSG00000119878	CRIPT	-0.0330385667265903	3.17000342194445	-1.23371844726561	0.218127413292178	0.509014416835408	Exon	DLPFC
e169650	ENSG00000223960.6	ENSG00000223960		0.0614893660924245	-1.01341721162455	1.23371001557266	0.218130552464459	0.509014416835408	Exon	DLPFC
e737956	ENSG00000111412.5	ENSG00000111412	C12orf49	0.0314842649623062	1.36881110505434	1.23370515593494	0.218132361752939	0.509014416835408	Exon	DLPFC
e178081	ENSG00000196290.14	ENSG00000196290	NIF3L1	0.0454609047109229	-0.695661577423258	1.23370116893018	0.218133846160111	0.509014416835408	Exon	DLPFC
e1017339	ENSG00000076826.9	ENSG00000076826	CAMSAP3	0.079790163636952	-0.742133246618016	1.23369463864233	0.218136277476224	0.509014416835408	Exon	DLPFC
e519628	ENSG00000247317.3	ENSG00000247317		0.101996976249355	-2.94528898165867	1.23368931145065	0.218138260877548	0.509014416835408	Exon	DLPFC
e519630	ENSG00000247317.3	ENSG00000247317		0.101996976249355	-2.94528898165867	1.23368931145065	0.218138260877548	0.509014416835408	Exon	DLPFC
e519635	ENSG00000247317.3	ENSG00000247317		0.101996976249355	-2.94528898165867	1.23368931145065	0.218138260877548	0.509014416835408	Exon	DLPFC
e519638	ENSG00000247317.3	ENSG00000247317		0.101996976249355	-2.94528898165867	1.23368931145065	0.218138260877548	0.509014416835408	Exon	DLPFC
e532148	ENSG00000165282.13	ENSG00000165282	PIGO	-0.0616976150321968	-1.48606253130922	-1.23368238100375	0.218140841216712	0.509014416835408	Exon	DLPFC
e349817	ENSG00000125347.13	ENSG00000125347	IRF1	-0.146218023465335	-2.75365713358397	-1.23368066944783	0.218141478465417	0.509014416835408	Exon	DLPFC
e238685	ENSG00000114439.18	ENSG00000114439	BBX	-0.0698855508923265	-0.757259483822349	-1.23368012142863	0.218141682504912	0.509014416835408	Exon	DLPFC
e37847	ENSG00000228929.1	ENSG00000228929	RPS13P2	-0.0690188035742186	-1.31514254873451	-1.23367929842977	0.218141988925589	0.509014416835408	Exon	DLPFC
e1027982	ENSG00000037757.13	ENSG00000037757	MRI1	-0.0725716080553402	-0.834792171401974	-1.23366554905353	0.218147108168427	0.509022874110308	Exon	DLPFC
e386925	ENSG00000223501.8	ENSG00000223501	VPS52	-0.0488035802526715	-0.507734637793872	-1.23365365693485	0.218151535976918	0.509029717892487	Exon	DLPFC
e288364	ENSG00000109184.14	ENSG00000109184	DCUN1D4	-0.0831742385309706	-3.0181024416833	-1.23364410399673	0.218155092882155	0.50903347929418	Exon	DLPFC
e298285	ENSG00000118785.13	ENSG00000118785	SPP1	-0.200708635534906	-1.71565244623246	-1.23364129799688	0.218156137665592	0.50903347929418	Exon	DLPFC
e1096419	ENSG00000158470.5	ENSG00000158470	B4GALT5	0.0366379226135954	0.32879394713758	1.23362157484019	0.218163481469762	0.509044959480239	Exon	DLPFC
e604613	ENSG00000138162.18	ENSG00000138162	TACC2	0.0559608868101597	-0.864830903081992	1.23362005473922	0.218164047478035	0.509044959480239	Exon	DLPFC
e123753	ENSG00000138036.18	ENSG00000138036	DYNC2LI1	0.0456602759777888	0.961715867008745	1.23361305647385	0.218166653289735	0.509046122619776	Exon	DLPFC
e405717	ENSG00000164418.19	ENSG00000164418	GRIK2	0.0777293430819792	-2.26088369729005	1.23360889788827	0.218168201754229	0.509046122619776	Exon	DLPFC
e157293	ENSG00000204406.12	ENSG00000204406	MBD5	0.0490065336200419	-0.610138890359472	1.23360302199386	0.21817038967844	0.509046122619776	Exon	DLPFC
e137733	ENSG00000176407.17	ENSG00000176407	KCMF1	0.0299530481008746	1.41328995820462	1.23360265723785	0.218170525498033	0.509046122619776	Exon	DLPFC
e1094053	ENSG00000124104.18	ENSG00000124104	SNX21	0.0471709682112247	-0.0557550471637856	1.23359049003705	0.218175056079957	0.509050293731731	Exon	DLPFC
e491993	ENSG00000147421.17	ENSG00000147421	HMBOX1	-0.047928539018712	-0.232493508284985	-1.23358982700067	0.218175302970302	0.509050293731731	Exon	DLPFC
e78609	ENSG00000158864.12	ENSG00000158864	NDUFS2	0.0333802866993493	2.4084300494211	1.23357516605239	0.218180762219323	0.509059543368165	Exon	DLPFC
e1120361	ENSG00000099917.17	ENSG00000099917	MED15	-0.0582542174885491	-1.23490326027483	-1.23356612876171	0.218184127454606	0.509063907156659	Exon	DLPFC
e349683	ENSG00000233006.6	ENSG00000233006		0.0430840576958695	0.380951700998484	1.23353276516305	0.218196551453706	0.509089406511303	Exon	DLPFC
e793666	ENSG00000119718.10	ENSG00000119718	EIF2B2	-0.0344501360321262	0.136010591242937	-1.23352045228414	0.218201136675506	0.509096616450476	Exon	DLPFC
e422400	ENSG00000112531.16	ENSG00000112531	QKI	-0.0984684969877316	0.870192246201662	-1.23351137015452	0.218204518835577	0.50910101938311	Exon	DLPFC
e1011106	ENSG00000065717.14	ENSG00000065717	TLE2	0.0812876128152083	-1.91430321069727	1.23349649962987	0.218210056659713	0.509108830105226	Exon	DLPFC
e1177705	ENSG00000182712.15	ENSG00000182712	CMC4	-0.0430429605741463	0.0659602615361129	-1.23349435132794	0.218210856701627	0.509108830105226	Exon	DLPFC
e395884	ENSG00000112118.17	ENSG00000112118	MCM3	-0.0549479470648756	-1.30907406221871	-1.2334689296394	0.218220324068082	0.50912743019155	Exon	DLPFC
e908814	ENSG00000167522.14	ENSG00000167522	ANKRD11	-0.0475498692806134	0.70928620653273	-1.23345552164021	0.218225317500247	0.509129065522664	Exon	DLPFC
e955127	ENSG00000108465.14	ENSG00000108465	CDK5RAP3	-0.0607944677828078	-1.39557971723538	-1.23345156603351	0.218226790670451	0.509129065522664	Exon	DLPFC
e577975	ENSG00000172671.19	ENSG00000172671	ZFAND4	-0.0778969844578442	-1.50802564136283	-1.23345137671597	0.21822686117738	0.509129065522664	Exon	DLPFC
e61732	ENSG00000272031.2	ENSG00000272031	ANKRD34A	0.0679699612829664	2.59216506180872	1.23345098919882	0.218227005499206	0.509129065522664	Exon	DLPFC
e596433	ENSG00000119929.12	ENSG00000119929	CUTC	-0.0443281467489152	0.0771138544295989	-1.2334416952282	0.218230466844856	0.509130369893091	Exon	DLPFC
e316947	ENSG00000218336.8	ENSG00000218336	TENM3	0.0669952931779059	0.993792335415211	1.23344027153193	0.218230997074359	0.509130369893091	Exon	DLPFC
e492949	ENSG00000172728.15	ENSG00000172728	FUT10	-0.0472087185108983	1.10661888021211	-1.23343744443711	0.218232049976611	0.509130369893091	Exon	DLPFC
e100624	ENSG00000143819.12	ENSG00000143819	EPHX1	-0.105639280476541	-2.99641109153012	-1.23343301500733	0.218233699647992	0.509130636014919	Exon	DLPFC
e734194	ENSG00000122970.15	ENSG00000122970	IFT81	0.0437299841209928	-0.905353329526864	1.23342910921524	0.218235154306225	0.509130636014919	Exon	DLPFC
e269448	ENSG00000225764.1	ENSG00000225764	P3H2-AS1	0.0928443243843196	-2.88564685184704	1.233422113535	0.218237759768051	0.50913067104936	Exon	DLPFC
e54471	ENSG00000143106.12	ENSG00000143106	PSMA5	0.0523043611760312	3.21908522745849	1.23341664573068	0.218239796205433	0.50913067104936	Exon	DLPFC
e569582	ENSG00000065665.20	ENSG00000065665	SEC61A2	0.0392027287509008	1.20405835912433	1.23341649650383	0.218239851783904	0.50913067104936	Exon	DLPFC
e1018706	ENSG00000269386.5	ENSG00000269386	RAB11B-AS1	-0.0876650729725858	-1.6811484848543	-1.23340345852009	0.218244707726689	0.50913067104936	Exon	DLPFC
e141127	ENSG00000174501.14	ENSG00000174501	ANKRD36C	0.0490203521399876	-0.347149188261243	1.23340225653506	0.218245155404938	0.50913067104936	Exon	DLPFC
e249890	ENSG00000081307.12	ENSG00000081307	UBA5	0.0348015237835087	1.02450870100966	1.23340184097639	0.218245310179546	0.50913067104936	Exon	DLPFC
e610079	ENSG00000177225.16	ENSG00000177225	PDDC1	0.0433125836972448	-0.120034031720747	1.23339588467989	0.218247528607757	0.50913067104936	Exon	DLPFC
e1096432	ENSG00000197818.11	ENSG00000197818	SLC9A8	-0.0628347440131511	-1.84343530095419	-1.23338892244781	0.21825012171825	0.50913067104936	Exon	DLPFC
e668843	ENSG00000167257.10	ENSG00000167257	RNF214	-0.0789242708691954	-2.61337309534347	-1.23337813409015	0.218254139928055	0.50913067104936	Exon	DLPFC
e756249	ENSG00000136169.16	ENSG00000136169	SETDB2	0.0381861915875699	0.308980062252974	1.23337530671977	0.218255193013518	0.50913067104936	Exon	DLPFC
e1171174	ENSG00000102241.11	ENSG00000102241	HTATSF1	0.0338207901651383	0.725138592354253	1.23337382629335	0.218255744416225	0.50913067104936	Exon	DLPFC
e854305	ENSG00000086504.15	ENSG00000086504	MRPL28	0.0533227662264414	-0.524700202134745	1.2333715737317	0.218256583411955	0.50913067104936	Exon	DLPFC
e578663	ENSG00000265366.6	ENSG00000265366	GLUD1P7	0.127058950995831	-3.05131675933389	1.23337115597945	0.218256739009442	0.50913067104936	Exon	DLPFC
e815432	ENSG00000137801.10	ENSG00000137801	THBS1	-0.136163277519708	-1.45427830257777	-1.23337056101139	0.218256960613496	0.50913067104936	Exon	DLPFC
e72164	ENSG00000160753.15	ENSG00000160753	RUSC1	0.0611087807367521	0.444879360704548	1.23336682939234	0.218258350510145	0.50913067104936	Exon	DLPFC
e316527	ENSG00000150625.16	ENSG00000150625	GPM6A	0.0902177745397147	-1.47491783981728	1.23336342560649	0.218259618306048	0.50913067104936	Exon	DLPFC
e155700	ENSG00000168702.17	ENSG00000168702	LRP1B	0.0428117099445015	1.61934362512922	1.23335886578046	0.218261316696415	0.50913067104936	Exon	DLPFC
e583180	ENSG00000148634.15	ENSG00000148634	HERC4	0.0303645685853668	1.80156513408254	1.23335637295584	0.218262245198442	0.50913067104936	Exon	DLPFC
e468323	ENSG00000197157.10	ENSG00000197157	SND1	0.0247087294074133	2.25205370589461	1.2333527979232	0.218263576795307	0.50913067104936	Exon	DLPFC
e963291	ENSG00000062716.11	ENSG00000062716	VMP1	-0.0657827713915483	0.818336220022949	-1.23334639061732	0.218265963347191	0.509132750402547	Exon	DLPFC
e780568	ENSG00000100485.11	ENSG00000100485	SOS2	-0.045203262911582	0.139361118669791	-1.23334142163862	0.218267814173229	0.509133580088044	Exon	DLPFC
e329818	ENSG00000067248.9	ENSG00000067248	DHX29	-0.052796314162186	-1.26964111145111	-1.23333351729623	0.218270758375557	0.509136960164639	Exon	DLPFC
e966322	ENSG00000108592.16	ENSG00000108592	FTSJ3	-0.0730875232451734	-1.880838596162	-1.23332297028064	0.218274686963057	0.509138067230783	Exon	DLPFC
e215476	ENSG00000182983.14	ENSG00000182983	ZNF662	-0.0470562489884784	0.967077379077078	-1.23330744794095	0.218280468868657	0.509138067230783	Exon	DLPFC
e1045295	ENSG00000245680.9	ENSG00000245680	ZNF585B	0.0229011228824549	3.51424716500165	1.23330427616355	0.218281650335434	0.509138067230783	Exon	DLPFC
e1050140	ENSG00000105221.16	ENSG00000105221	AKT2	-0.0507424404097514	-0.2653733123597	-1.23329423762322	0.218285389657855	0.509138067230783	Exon	DLPFC
e572335	ENSG00000148444.15	ENSG00000148444	COMMD3	-0.0479414820688171	0.0765811163066115	-1.23329210381249	0.218286184501111	0.509138067230783	Exon	DLPFC
e572340	ENSG00000148444.15	ENSG00000148444	COMMD3	-0.0479414820688171	0.0765811163066115	-1.23329210381249	0.218286184501111	0.509138067230783	Exon	DLPFC
e572344	ENSG00000148444.15	ENSG00000148444	COMMD3	-0.0479414820688171	0.0765811163066115	-1.23329210381249	0.218286184501111	0.509138067230783	Exon	DLPFC
e572349	ENSG00000148444.15	ENSG00000148444	COMMD3	-0.0479414820688171	0.0765811163066115	-1.23329210381249	0.218286184501111	0.509138067230783	Exon	DLPFC
e572351	ENSG00000148444.15	ENSG00000148444	COMMD3	-0.0479414820688171	0.0765811163066115	-1.23329210381249	0.218286184501111	0.509138067230783	Exon	DLPFC
e572407	ENSG00000269897.5	ENSG00000269897	COMMD3-BMI1	-0.0479414820688171	0.0765811163066115	-1.23329210381249	0.218286184501111	0.509138067230783	Exon	DLPFC
e1064015	ENSG00000142534.6	ENSG00000142534	RPS11	-0.0542972023197043	1.51474392426025	-1.23328676909244	0.218288171690373	0.509139214867676	Exon	DLPFC
e984206	ENSG00000141551.14	ENSG00000141551	CSNK1D	-0.0509278710686388	-0.587391885777891	-1.23328258660029	0.218289729682568	0.509139361428829	Exon	DLPFC
e635773	ENSG00000006118.14	ENSG00000006118	TMEM132A	0.0419606732861993	1.68514229208274	1.23326646871803	0.218295733722196	0.509148861760198	Exon	DLPFC
e702742	ENSG00000187778.13	ENSG00000187778	MCRS1	0.06205081432253	-1.84939665014238	1.2332636244521	0.218296793246298	0.509148861760198	Exon	DLPFC
e917184	ENSG00000129197.14	ENSG00000129197	RPAIN	0.0373871072390338	-0.114983868326419	1.23325384733065	0.218300435372808	0.509153869191039	Exon	DLPFC
e690282	ENSG00000008394.12	ENSG00000008394	MGST1	-0.137280528550548	-3.15106784648575	-1.23324556126832	0.218303522091437	0.509157581154427	Exon	DLPFC
e592233	ENSG00000095564.13	ENSG00000095564	BTAF1	-0.0417067256799887	0.188771539244688	-1.23322572853622	0.218310910295997	0.509168825086378	Exon	DLPFC
e2157	ENSG00000221978.11	ENSG00000221978	CCNL2	-0.0462738051251952	0.668719194924569	-1.23322459261797	0.218311333460328	0.509168825086378	Exon	DLPFC
e175961	ENSG00000081320.10	ENSG00000081320	STK17B	-0.0885944473899985	-1.47590360947639	-1.23321448263478	0.218315099764693	0.509173767666734	Exon	DLPFC
e929932	ENSG00000108448.20	ENSG00000108448	TRIM16L	-0.0719615313616941	-1.60416428570027	-1.2332108765685	0.218316443155439	0.509173767666734	Exon	DLPFC
e193440	ENSG00000168918.13	ENSG00000168918	INPP5D	-0.0794292757297556	-1.20285761289712	-1.23320415482286	0.218318947265908	0.509176120574155	Exon	DLPFC
e992869	ENSG00000141447.16	ENSG00000141447	OSBPL1A	0.039193214239403	3.16233930474104	1.23319756401294	0.218321402617875	0.509178359732717	Exon	DLPFC
e175620	ENSG00000173559.12	ENSG00000173559	NABP1	0.0698505244502971	-1.69907884567783	1.23317777441471	0.218328775189497	0.509191079460277	Exon	DLPFC
e1088221	ENSG00000126001.15	ENSG00000126001	CEP250	0.0381623925994678	-0.202820176944857	1.23317489722457	0.218329847095361	0.509191079460277	Exon	DLPFC
e204198	ENSG00000144560.13	ENSG00000144560	VGLL4	0.0303876453837454	3.78487956106683	1.23316933771832	0.218331918316943	0.509192422603745	Exon	DLPFC
e810419	ENSG00000182256.12	ENSG00000182256	GABRG3	0.0797652658151203	3.66549248734962	1.23316400811225	0.218333903901387	0.50919356600775	Exon	DLPFC
e411247	ENSG00000152894.14	ENSG00000152894	PTPRK	-0.0323156735528779	3.7617872017806	-1.23315813128274	0.218336093373102	0.509195184894284	Exon	DLPFC
e261774	ENSG00000114346.13	ENSG00000114346	ECT2	0.0569161749042979	-1.56600112988033	1.2331529386387	0.218338027957854	0.509196209324971	Exon	DLPFC
e802296	ENSG00000196405.12	ENSG00000196405	EVL	0.0535293103023921	-0.763938533694733	1.23314494203416	0.218341007217495	0.509199670059547	Exon	DLPFC
e567335	ENSG00000187134.13	ENSG00000187134	AKR1C1	-0.0780888282057141	-1.09099038092684	-1.23313410618241	0.218345044329739	0.509205597779893	Exon	DLPFC
e523687	ENSG00000161016.16	ENSG00000161016	RPL8	-0.0286747429853673	2.39745945883727	-1.23311149254966	0.218353469662224	0.509221759180084	Exon	DLPFC
e1012775	ENSG00000105255.10	ENSG00000105255	FSD1	0.0685000288658668	-0.435361201622417	1.23309411417856	0.218359944613029	0.509230236448869	Exon	DLPFC
e1005765	ENSG00000261126.7	ENSG00000261126		0.0731821639600253	0.433059612644384	1.23309370908712	0.218360095546382	0.509230236448869	Exon	DLPFC
e362482	ENSG00000055163.19	ENSG00000055163	CYFIP2	0.0471726072620765	3.74179880206382	1.23305718911316	0.218373702863081	0.509258481996668	Exon	DLPFC
e688737	ENSG00000139083.10	ENSG00000139083	ETV6	-0.0444955041858313	2.12766573255163	-1.23304605981347	0.218377849753987	0.509264665118896	Exon	DLPFC
e180987	ENSG00000118257.16	ENSG00000118257	NRP2	-0.0455237486528732	0.412428737329071	-1.23303809763152	0.218380816579298	0.50926809622168	Exon	DLPFC
e190376	ENSG00000173744.17	ENSG00000173744	AGFG1	-0.0365465665117707	0.799549955096964	-1.2330303939978	0.218383687093444	0.509271302679592	Exon	DLPFC
e629086	ENSG00000149091.15	ENSG00000149091	DGKZ	0.0655895410335425	2.07400068439121	1.2330164253349	0.218388892140942	0.509273772680977	Exon	DLPFC
e360043	ENSG00000019582.14	ENSG00000019582	CD74	-0.127841086446057	2.87042716741331	-1.23301107709665	0.218390885042152	0.509273772680977	Exon	DLPFC
e60369	ENSG00000171943.11	ENSG00000171943	SRGAP2C	0.200452911455463	-3.24528312611685	1.23301015604009	0.218391228254576	0.509273772680977	Exon	DLPFC
e1075640	ENSG00000188785.11	ENSG00000188785	ZNF548	0.0454246080624146	-0.821260132604668	1.23300889695228	0.21839169742789	0.509273772680977	Exon	DLPFC
e251248	ENSG00000118007.12	ENSG00000118007	STAG1	-0.042449482246068	-0.174734515464438	-1.23300748377263	0.218392224021243	0.509273772680977	Exon	DLPFC
e1175524	ENSG00000102032.12	ENSG00000102032	RENBP	-0.092410156646284	-2.5740196332845	-1.23299597987665	0.218396510753882	0.509280281457631	Exon	DLPFC
e54109	ENSG00000116299.16	ENSG00000116299	KIAA1324	0.0665016638630371	-1.18622335432206	1.23298214519162	0.218401666096127	0.509288815647809	Exon	DLPFC
e340856	ENSG00000175745.11	ENSG00000175745	NR2F1	0.0427474883522961	2.74775761572219	1.23297390585441	0.218404736435658	0.509292487755947	Exon	DLPFC
e937732	ENSG00000126858.16	ENSG00000126858	RHOT1	0.0321234186446942	1.70052406706766	1.2329609569841	0.218409561817357	0.509300252324267	Exon	DLPFC
e633414	ENSG00000186907.7	ENSG00000186907	RTN4RL2	0.0892796940699413	0.730692894691262	1.23294283468696	0.218416315199815	0.509312512580938	Exon	DLPFC
e517744	ENSG00000253248.5	ENSG00000253248		0.134712439250884	-2.54710456878962	1.23292612646031	0.218422541753941	0.509323544197258	Exon	DLPFC
e941257	ENSG00000276234.4	ENSG00000276234	TADA2A	-0.0323348618285025	0.306714417306793	-1.23291966731976	0.218424948877249	0.509324939776652	Exon	DLPFC
e73448	ENSG00000116584.17	ENSG00000116584	ARHGEF2	-0.0823062605590413	0.0212100714049931	-1.23291054459743	0.218428348668289	0.509324939776652	Exon	DLPFC
e13751	ENSG00000077549.17	ENSG00000077549	CAPZB	0.0437802446878082	0.384372342716157	1.23290846670385	0.218429123048175	0.509324939776652	Exon	DLPFC
e13796	ENSG00000077549.17	ENSG00000077549	CAPZB	0.0437802446878082	0.384372342716157	1.23290846670385	0.218429123048175	0.509324939776652	Exon	DLPFC
e1133550	ENSG00000100129.17	ENSG00000100129	EIF3L	0.0608059459388602	-0.50883498588241	1.23286959766816	0.218443608947936	0.509355229634582	Exon	DLPFC
e488280	ENSG00000168490.13	ENSG00000168490	PHYHIP	0.0765372650583408	1.97031855516169	1.23286387592921	0.218445741411743	0.509356714187724	Exon	DLPFC
e537510	ENSG00000083067.22	ENSG00000083067	TRPM3	0.0540461508850257	-0.0351447732706114	1.2328468289319	0.21845209483237	0.509364598519389	Exon	DLPFC
e941967	ENSG00000277363.4	ENSG00000277363	SRCIN1	-0.0698897453418661	-1.44965511066692	-1.23284677651842	0.218452114367093	0.509364598519389	Exon	DLPFC
e810391	ENSG00000186297.11	ENSG00000186297	GABRA5	0.0718474557739942	1.76595137370947	1.23284057004309	0.218454427555428	0.509366504370217	Exon	DLPFC
e949370	ENSG00000267595.1	ENSG00000267595		0.076858724670914	-2.48270124185713	1.23283330118415	0.218457136722594	0.509369333485785	Exon	DLPFC
e192200	ENSG00000144524.17	ENSG00000144524	COPS7B	-0.0266132863351158	0.728665163918449	-1.23282039707149	0.218461946257717	0.509377059888085	Exon	DLPFC
e245123	ENSG00000160145.15	ENSG00000160145	KALRN	0.0534674785724201	0.689643208006006	1.23281288269174	0.218464747002607	0.509378574397767	Exon	DLPFC
e644715	ENSG00000197136.4	ENSG00000197136	PCNX3	-0.0520641812716197	-1.00886354531576	-1.23280474118111	0.218467781519729	0.509378574397767	Exon	DLPFC
e985060	ENSG00000141560.14	ENSG00000141560	FN3KRP	0.0447649670482403	-0.551875793139365	1.23280165577479	0.21846893152535	0.509378574397767	Exon	DLPFC
e324108	ENSG00000113360.16	ENSG00000113360	DROSHA	0.0455257950272349	-0.0244652576794085	1.23280059987303	0.218469325086497	0.509378574397767	Exon	DLPFC
e573016	ENSG00000107863.17	ENSG00000107863	ARHGAP21	-0.0361221895965912	2.80455418345489	-1.2327985876554	0.218470075092045	0.509378574397767	Exon	DLPFC
e226358	ENSG00000243989.8	ENSG00000243989	ACY1	-0.0640614280245716	-1.63233727637227	-1.23278811228227	0.21847397956452	0.509383261609448	Exon	DLPFC
e754810	ENSG00000133114.17	ENSG00000133114	GPALPP1	0.0254872554362525	2.96451190087286	1.23278414785682	0.218475457232899	0.509383261609448	Exon	DLPFC
e1087308	ENSG00000078747.13	ENSG00000078747	ITCH	-0.0372832521148882	1.17722247413319	-1.2327793192451	0.218477257020924	0.509383261609448	Exon	DLPFC
e736120	ENSG00000173064.11	ENSG00000173064	HECTD4	0.0310206086379193	1.81702566980436	1.23277714107516	0.21847806890254	0.509383261609448	Exon	DLPFC
e124615	ENSG00000250565.6	ENSG00000250565	ATP6V1E2	0.0437863591592411	-0.488791351658281	1.23276773062278	0.218481576538765	0.509387952021084	Exon	DLPFC
e28019	ENSG00000127603.23	ENSG00000127603	MACF1	-0.0382263388382676	3.33036392008238	-1.23275890811395	0.218484865062798	0.509392131513765	Exon	DLPFC
e1145387	ENSG00000165195.15	ENSG00000165195	PIGA	-0.0676922514985702	-0.774592284674015	-1.23274790708501	0.218488965663907	0.509396651227164	Exon	DLPFC
e1072291	ENSG00000186818.12	ENSG00000186818	LILRB4	-0.130181080773776	-2.49790616974182	-1.23274568096959	0.218489795448621	0.509396651227164	Exon	DLPFC
e1065715	ENSG00000104946.11	ENSG00000104946	TBC1D17	-0.0477139360189949	-0.771498563195228	-1.23273212842592	0.218494847209506	0.509404941433696	Exon	DLPFC
e1093567	ENSG00000275894.1	ENSG00000275894		-0.13853296578662	-2.47210975362158	-1.23272600975806	0.218497127993244	0.509406771238035	Exon	DLPFC
e383046	ENSG00000213719.8	ENSG00000213719	CLIC1	-0.100158724406186	-0.471538851945115	-1.23271083674971	0.218502783930934	0.509412704861462	Exon	DLPFC
e585896	ENSG00000107742.12	ENSG00000107742	SPOCK2	0.0461535511918699	2.99011279977082	1.23270528504369	0.2185048534285	0.509412704861462	Exon	DLPFC
e80727	ENSG00000143190.21	ENSG00000143190	POU2F1	0.0502221736901357	-0.878192638013964	1.23270378631972	0.218505412107048	0.509412704861462	Exon	DLPFC
e103524	ENSG00000010072.15	ENSG00000010072	SPRTN	-0.0489881172665952	-0.652315511152961	-1.2327031296227	0.21850565690398	0.509412704861462	Exon	DLPFC
e468399	ENSG00000128594.7	ENSG00000128594	LRRC4	0.0582226483711488	2.00496817061702	1.23269037992827	0.218510409646411	0.509414687786353	Exon	DLPFC
e625051	ENSG00000109911.17	ENSG00000109911	ELP4	-0.0439378544524995	0.478441284424635	-1.23268876093592	0.21851101316846	0.509414687786353	Exon	DLPFC
e336274	ENSG00000198780.11	ENSG00000198780	FAM169A	0.0441811041538669	-0.458645930580156	1.23268799535874	0.218511298557941	0.509414687786353	Exon	DLPFC
e8263	ENSG00000054523.17	ENSG00000054523	KIF1B	-0.0270725180715733	2.50338713459708	-1.23267986101841	0.21851433086864	0.509414687786353	Exon	DLPFC
e574939	ENSG00000237036.4	ENSG00000237036	ZEB1-AS1	0.0811116812460545	-2.51706730783104	1.2326736075585	0.21851666204739	0.509414687786353	Exon	DLPFC
e898781	ENSG00000132612.15	ENSG00000132612	VPS4A	0.021450967066973	3.64819251673467	1.23267320989722	0.218516810289054	0.509414687786353	Exon	DLPFC
e62566	ENSG00000131778.17	ENSG00000131778	CHD1L	-0.0498423433150376	-0.069209379999635	-1.23267187010948	0.218517309740699	0.509414687786353	Exon	DLPFC
e312122	ENSG00000121210.15	ENSG00000121210	KIAA0922	0.079548842705092	-2.59742066431174	1.23266874384478	0.218518475165855	0.509414687786353	Exon	DLPFC
e543356	ENSG00000148120.15	ENSG00000148120	C9orf3	-0.053187005353839	-0.179314193345047	-1.23266457376022	0.218520029718568	0.509414824368261	Exon	DLPFC
e588468	ENSG00000165637.13	ENSG00000165637	VDAC2	0.0323628059059481	2.70083571274759	1.23265429645378	0.218523860997387	0.509419502991714	Exon	DLPFC
e755098	ENSG00000136152.14	ENSG00000136152	COG3	0.0334083020353381	0.281871541488606	1.2326511643333	0.218525028630749	0.509419502991714	Exon	DLPFC
e288849	ENSG00000109220.10	ENSG00000109220	CHIC2	0.0520510882122383	-1.46840259324388	1.23263843138494	0.218529775434261	0.509427081173684	Exon	DLPFC
e166790	ENSG00000115827.13	ENSG00000115827	DCAF17	-0.0285244172034028	2.8918253522882	-1.23263341025896	0.218531647314849	0.50942795740285	Exon	DLPFC
e533690	ENSG00000137075.17	ENSG00000137075	RNF38	-0.0370236425134564	0.949632611718566	-1.23261262975079	0.218539394431259	0.50943978433585	Exon	DLPFC
e606441	ENSG00000150760.12	ENSG00000150760	DOCK1	-0.0665040073804133	0.560627651140892	-1.23261177566585	0.218539712844237	0.50943978433585	Exon	DLPFC
e838347	ENSG00000103855.17	ENSG00000103855	CD276	0.0657242236608653	-1.78135339287996	1.2325984630997	0.218544675969837	0.5094445964692	Exon	DLPFC
e696444	ENSG00000139117.13	ENSG00000139117	CPNE8	0.0475778824884634	0.356269149431727	1.2325969539446	0.218545238610768	0.5094445964692	Exon	DLPFC
e64474	ENSG00000277147.4	ENSG00000277147	LINC00869	0.111602840567099	-1.26567805066133	1.23259420006327	0.218546265311353	0.5094445964692	Exon	DLPFC
e849920	ENSG00000182511.11	ENSG00000182511	FES	0.0974866866772359	-2.65913601482092	1.23257186792585	0.218554591295573	0.509458352481452	Exon	DLPFC
e765970	ENSG00000130177.14	ENSG00000130177	CDC16	-0.0338761810999977	0.592812412793225	-1.23257034610327	0.218555158677753	0.509458352481452	Exon	DLPFC
e848569	ENSG00000140521.12	ENSG00000140521	POLG	0.0400055101253774	-0.35824127691152	1.23256004235394	0.218559000259792	0.509463819847801	Exon	DLPFC
e107207	ENSG00000153187.17	ENSG00000153187	HNRNPU	-0.029388360887074	3.29275940776196	-1.23254783938002	0.218563549999232	0.509467469439785	Exon	DLPFC
e255026	ENSG00000163754.17	ENSG00000163754	GYG1	0.0643935555745816	-1.79059764514748	1.23254781747577	0.218563558166043	0.509467469439785	Exon	DLPFC
e23910	ENSG00000162521.18	ENSG00000162521	RBBP4	-0.0237103119997329	1.95270320227462	-1.23253881303237	0.218566915413819	0.509468700472021	Exon	DLPFC
e627097	ENSG00000110442.11	ENSG00000110442	COMMD9	0.0499626708761963	-0.835401574099024	1.23253837554447	0.218567078529267	0.509468700472021	Exon	DLPFC
e299834	ENSG00000138698.14	ENSG00000138698	RAP1GDS1	0.0383044779988002	2.2724229984603	1.23253244721001	0.218569288891462	0.509469416642254	Exon	DLPFC
e181563	ENSG00000144410.4	ENSG00000144410	CPO	0.0947581905102727	-2.64515807682968	1.23252952610446	0.218570378023069	0.509469416642254	Exon	DLPFC
e255185	ENSG00000071794.15	ENSG00000071794	HLTF	0.0355369253166957	1.31238592745757	1.23249925564813	0.218581664566319	0.509492237138998	Exon	DLPFC
e507665	ENSG00000197275.13	ENSG00000197275	RAD54B	0.0697438847431019	-1.86169098217162	1.23247263299034	0.218591591350871	0.509511887882011	Exon	DLPFC
e773329	ENSG00000196497.15	ENSG00000196497	IPO4	-0.0895796475343835	-3.01785684450682	-1.23246093679356	0.218595952612022	0.509518565849121	Exon	DLPFC
e920907	ENSG00000129245.11	ENSG00000129245	FXR2	0.0307886296478123	1.11486427497003	1.23245490435862	0.218598202002284	0.509520321263766	Exon	DLPFC
e785469	ENSG00000020426.10	ENSG00000020426	MNAT1	0.0338768996009348	1.8256822633222	1.23244341202239	0.218602487341167	0.509525184365716	Exon	DLPFC
e815458	ENSG00000259279.1	ENSG00000259279		0.101642971137251	-2.76429667615666	1.23244128366535	0.218603280983766	0.509525184365716	Exon	DLPFC
e278884	ENSG00000181215.13	ENSG00000181215	C4orf50	0.0719628782905115	2.90451888620673	1.23243250215613	0.218606555540839	0.509529329163301	Exon	DLPFC
e279691	ENSG00000163995.19	ENSG00000163995	ABLIM2	0.053237298935935	1.67719265830545	1.23240923779585	0.218615230812462	0.509546061832349	Exon	DLPFC
e355155	ENSG00000113108.18	ENSG00000113108	APBB3	0.0435251253483029	-0.168771639078597	1.23238672921542	0.218623624490442	0.509560494052515	Exon	DLPFC
e215563	ENSG00000160746.12	ENSG00000160746	ANO10	0.0302620553279297	0.441485466344626	1.23238460783904	0.218624415585202	0.509560494052515	Exon	DLPFC
e341319	ENSG00000198677.10	ENSG00000198677	TTC37	-0.0285705698959367	1.3200142916642	-1.23237972038425	0.218626238202155	0.509561254397799	Exon	DLPFC
e804971	ENSG00000075413.17	ENSG00000075413	MARK3	0.0945990290450915	-3.00588937209383	1.23237338541899	0.218628600637268	0.509563272900668	Exon	DLPFC
e532290	ENSG00000198722.14	ENSG00000198722	UNC13B	0.041137825713695	0.266648399928062	1.23236744429445	0.218630816218043	0.509564949101087	Exon	DLPFC
e501363	ENSG00000169085.11	ENSG00000169085	C8orf46	0.0385563561953231	2.63864400752481	1.23235627851013	0.218634980237382	0.509571166492007	Exon	DLPFC
e844600	ENSG00000103888.15	ENSG00000103888	CEMIP	0.0771448049988825	-0.970488479032202	1.2323390780275	0.218641394868926	0.509582629249558	Exon	DLPFC
e1033116	ENSG00000130299.16	ENSG00000130299	GTPBP3	0.0678869284150334	-1.90912459805355	1.23233453051612	0.218643090809725	0.50958309417805	Exon	DLPFC
e974835	ENSG00000132478.9	ENSG00000132478	UNK	-0.0532673143088868	-1.14653247718376	-1.23231397545975	0.21865075669426	0.509597472924614	Exon	DLPFC
e155137	ENSG00000144224.16	ENSG00000144224	UBXN4	-0.0350267066474721	0.996546476913742	-1.23230412225719	0.218654431455593	0.509602549643398	Exon	DLPFC
e6592	ENSG00000171680.20	ENSG00000171680	PLEKHG5	0.0825037779075416	0.305564323732855	1.23229892547655	0.218656369617853	0.509603578950715	Exon	DLPFC
e820012	ENSG00000159459.11	ENSG00000159459	UBR1	0.0391737135598039	-0.346478969007073	1.23229376623742	0.218658293791106	0.509604575641191	Exon	DLPFC
e246656	ENSG00000114626.17	ENSG00000114626	ABTB1	0.0380158016002005	1.48819291602754	1.23227487789076	0.218665338432418	0.509612171012797	Exon	DLPFC
e293740	ENSG00000138768.14	ENSG00000138768	USO1	0.0273932112585339	1.19329082588859	1.23227330658703	0.218665924476859	0.509612171012797	Exon	DLPFC
e431895	ENSG00000136235.15	ENSG00000136235	GPNMB	-0.111555117277186	-0.0824211380654002	-1.2322699534744	0.218667175081005	0.509612171012797	Exon	DLPFC
e392259	ENSG00000024048.10	ENSG00000024048	UBR2	-0.0369522374203149	-0.0601617116771047	-1.23226812950187	0.218667855366795	0.509612171012797	Exon	DLPFC
e759282	ENSG00000261553.5	ENSG00000261553		0.106752646828226	-1.04672758935823	1.23226128542766	0.218670408010099	0.509612171012797	Exon	DLPFC
e515187	ENSG00000104549.11	ENSG00000104549	SQLE	0.0559090408998188	0.252306004343639	1.23225821043482	0.218671554901196	0.509612171012797	Exon	DLPFC
e443519	ENSG00000230189.6	ENSG00000230189		-0.0796931942712096	-2.32238884432609	-1.23225694043336	0.218672028579456	0.509612171012797	Exon	DLPFC
e670821	ENSG00000186174.12	ENSG00000186174	BCL9L	-0.0768693292864091	-1.88499009859611	-1.23224566597575	0.218676233698002	0.509615496018396	Exon	DLPFC
e672925	ENSG00000196914.8	ENSG00000196914	ARHGEF12	0.0326476946736102	3.12785812827934	1.2322450902551	0.218676448430393	0.509615496018396	Exon	DLPFC
e266440	ENSG00000114859.15	ENSG00000114859	CLCN2	-0.0943815848002758	-3.03080046828518	-1.23223352340529	0.218680762668323	0.509619566812608	Exon	DLPFC
e996898	ENSG00000152223.12	ENSG00000152223	EPG5	-0.0376528520042427	0.0955717059923122	-1.2322323821423	0.218681188343304	0.509619566812608	Exon	DLPFC
e208669	ENSG00000151092.16	ENSG00000151092	NGLY1	0.0551162467737722	-1.44872669722003	1.23222334372002	0.218684559568303	0.509623935530723	Exon	DLPFC
e426589	ENSG00000164916.10	ENSG00000164916	FOXK1	-0.0682692850602185	-1.55791756311757	-1.23221790268008	0.218686589030162	0.5096251773568	Exon	DLPFC
e1064605	ENSG00000126457.21	ENSG00000126457	PRMT1	0.0522511673476998	-0.373904536715582	1.23220260044418	0.218692296707513	0.509634990786126	Exon	DLPFC
e372842	ENSG00000124588.19	ENSG00000124588	NQO2	0.0804134667314061	-1.33332453087592	1.23218264293783	0.21869974094499	0.509638487030022	Exon	DLPFC
e1132148	ENSG00000100353.17	ENSG00000100353	EIF3D	-0.0321036227848363	0.660747752748478	-1.23217742193348	0.218701688432696	0.509638487030022	Exon	DLPFC
e435058	ENSG00000105778.17	ENSG00000105778	AVL9	0.049800363294653	-0.353248101612593	1.23215416711061	0.218710362870027	0.509638487030022	Exon	DLPFC
e876558	ENSG00000169189.16	ENSG00000169189	NSMCE1	0.0453155102673687	-0.349531100321731	1.23214000364354	0.218715646201416	0.509638487030022	Exon	DLPFC
e887378	ENSG00000166971.16	ENSG00000166971	AKTIP	0.0390118460759834	0.0053690863626916	1.23213121001236	0.218718926494546	0.509638487030022	Exon	DLPFC
e134883	ENSG00000124356.15	ENSG00000124356	STAMBP	-0.12514904484938	-3.10284806194579	-1.23213119438873	0.21871893232267	0.509638487030022	Exon	DLPFC
e441716	ENSG00000146648.16	ENSG00000146648	EGFR	-0.0721113779172341	-1.45551318877228	-1.23213093684768	0.218719028393889	0.509638487030022	Exon	DLPFC
e389712	ENSG00000112078.13	ENSG00000112078	KCTD20	0.0752990532942243	-2.48271567971002	1.2321305175542	0.218719184804107	0.509638487030022	Exon	DLPFC
e389716	ENSG00000112078.13	ENSG00000112078	KCTD20	0.0752990532942243	-2.48271567971002	1.2321305175542	0.218719184804107	0.509638487030022	Exon	DLPFC
e389718	ENSG00000112078.13	ENSG00000112078	KCTD20	0.0752990532942243	-2.48271567971002	1.2321305175542	0.218719184804107	0.509638487030022	Exon	DLPFC
e389726	ENSG00000112078.13	ENSG00000112078	KCTD20	0.0752990532942243	-2.48271567971002	1.2321305175542	0.218719184804107	0.509638487030022	Exon	DLPFC
e389732	ENSG00000112078.13	ENSG00000112078	KCTD20	0.0752990532942243	-2.48271567971002	1.2321305175542	0.218719184804107	0.509638487030022	Exon	DLPFC
e389737	ENSG00000112078.13	ENSG00000112078	KCTD20	0.0752990532942243	-2.48271567971002	1.2321305175542	0.218719184804107	0.509638487030022	Exon	DLPFC
e389744	ENSG00000112078.13	ENSG00000112078	KCTD20	0.0752990532942243	-2.48271567971002	1.2321305175542	0.218719184804107	0.509638487030022	Exon	DLPFC
e344819	ENSG00000270067.1	ENSG00000270067		-0.0756883822233732	-1.12535629798735	-1.23212978786104	0.21871945700378	0.509638487030022	Exon	DLPFC
e198149	ENSG00000115677.16	ENSG00000115677	HDLBP	-0.0258518050487661	1.78508195411666	-1.23212677718225	0.218720580089087	0.509638487030022	Exon	DLPFC
e431706	ENSG00000122550.17	ENSG00000122550	KLHL7	0.039499859925612	0.699479170793414	1.23212380655471	0.218721688237992	0.509638487030022	Exon	DLPFC
e850509	ENSG00000184056.14	ENSG00000184056	VPS33B	0.0520867636084064	-1.26112955993836	1.2321231574904	0.218721930362428	0.509638487030022	Exon	DLPFC
e77101	ENSG00000132716.18	ENSG00000132716	DCAF8	-0.0445327720851291	0.195074643488665	-1.23212234672881	0.218722232806058	0.509638487030022	Exon	DLPFC
e179717	ENSG00000204217.12	ENSG00000204217	BMPR2	0.0369983420021317	2.74350630163335	1.23211231887993	0.218725973584208	0.50964371604048	Exon	DLPFC
e138895	ENSG00000132300.18	ENSG00000132300	PTCD3	-0.0390855186931235	-0.0344735262975636	-1.2320933356813	0.218733055182946	0.509656729224391	Exon	DLPFC
e838564	ENSG00000140464.19	ENSG00000140464	PML	-0.0844701479776765	-2.31124738970904	-1.23207797645781	0.218738784994749	0.50966659253438	Exon	DLPFC
e501931	ENSG00000104218.14	ENSG00000104218	CSPP1	-0.0344306264218888	0.636867866562065	-1.23206151708604	0.21874492534088	0.509677412257632	Exon	DLPFC
e378211	ENSG00000181315.10	ENSG00000181315	ZNF322	0.0646580610375132	-1.94831654310379	1.23205424991478	0.218747636477052	0.509678495168019	Exon	DLPFC
e240891	ENSG00000163611.11	ENSG00000163611	SPICE1	0.0635218799356244	-1.47049793412921	1.23205224731031	0.218748383585412	0.509678495168019	Exon	DLPFC
e923204	ENSG00000133026.12	ENSG00000133026	MYH10	0.0568509029281256	1.2164400387789	1.23204596670353	0.218750726692992	0.509680467173389	Exon	DLPFC
e1152699	ENSG00000068354.15	ENSG00000068354	TBC1D25	-0.0360672687924673	2.0477045726757	-1.23203399741847	0.21875519212737	0.509687384054716	Exon	DLPFC
e619366	ENSG00000170242.17	ENSG00000170242	USP47	-0.0388509542554195	1.43311886843022	-1.23202641647642	0.218758020417131	0.509690486411938	Exon	DLPFC
e1131049	ENSG00000133424.20	ENSG00000133424	LARGE1	0.0540503046542614	1.09939807365043	1.23201062378689	0.218763912421572	0.509700726913176	Exon	DLPFC
e292685	ENSG00000132466.17	ENSG00000132466	ANKRD17	0.0329014150138993	0.767501265337465	1.23199676101762	0.218769084497417	0.509707243912049	Exon	DLPFC
e74958	ENSG00000143303.11	ENSG00000143303	RRNAD1	-0.0677553438892431	-1.51147108038755	-1.23199166409035	0.218770986137803	0.509707243912049	Exon	DLPFC
e1147817	ENSG00000067992.12	ENSG00000067992	PDK3	0.0558962570655542	0.388066396529112	1.23198531585575	0.218773354651934	0.509707243912049	Exon	DLPFC
e160539	ENSG00000153234.13	ENSG00000153234	NR4A2	-0.108372130685786	-1.63169057595362	-1.23198496996616	0.218773483703206	0.509707243912049	Exon	DLPFC
e87749	ENSG00000047410.13	ENSG00000047410	TPR	-0.0354454512651009	0.69281968866013	-1.2319830671652	0.218774193638492	0.509707243912049	Exon	DLPFC
e971036	ENSG00000069188.16	ENSG00000069188	SDK2	-0.0836995499236354	-2.27578641241586	-1.23197694491773	0.218776477861097	0.5097090784081	Exon	DLPFC
e678109	ENSG00000226210.3	ENSG00000226210		0.117026759427301	-1.68598562327878	1.23192320546709	0.218796528894395	0.509752306007024	Exon	DLPFC
e780198	ENSG00000165516.10	ENSG00000165516	KLHDC2	0.0429548860778936	1.0686670031986	1.23191246298978	0.218800537240417	0.509755959926375	Exon	DLPFC
e17299	ENSG00000133226.16	ENSG00000133226	SRRM1	-0.0479141412185382	0.322002546176243	-1.23190767248276	0.218802324741814	0.509755959926375	Exon	DLPFC
e820013	ENSG00000159459.11	ENSG00000159459	UBR1	0.0387364080766413	-0.432883437824654	1.2319069665955	0.218802588133296	0.509755959926375	Exon	DLPFC
e164590	ENSG00000172318.5	ENSG00000172318	B3GALT1	0.0471971093620457	3.6418837689598	1.23188922374906	0.218809208691366	0.509761036984246	Exon	DLPFC
e524009	ENSG00000181404.15	ENSG00000181404	WASH1	-0.128247530294649	-2.29886752393864	-1.23188020531792	0.218812573880263	0.509761036984246	Exon	DLPFC
e645255	ENSG00000172732.11	ENSG00000172732	MUS81	0.0445363633104888	-0.530452077885878	1.23188002981094	0.21881263937031	0.509761036984246	Exon	DLPFC
e247195	ENSG00000177646.18	ENSG00000177646	ACAD9	0.0378915964545432	-0.0177312765620119	1.23187862310699	0.218813164279333	0.509761036984246	Exon	DLPFC
e621394	ENSG00000006071.12	ENSG00000006071	ABCC8	0.0701264151143442	-1.58949606400265	1.23187685961829	0.218813822323221	0.509761036984246	Exon	DLPFC
e621491	ENSG00000006071.12	ENSG00000006071	ABCC8	0.0701264151143442	-1.58949606400265	1.23187685961829	0.218813822323221	0.509761036984246	Exon	DLPFC
e661783	ENSG00000150316.11	ENSG00000150316	CWC15	0.0241519691079414	2.1059951271197	1.23187036653218	0.218816245223535	0.509761036984246	Exon	DLPFC
e64964	ENSG00000117362.12	ENSG00000117362	APH1A	-0.0387590718117917	2.1200517625231	-1.23186065094397	0.21881987063925	0.509761036984246	Exon	DLPFC
e511850	ENSG00000104408.9	ENSG00000104408	EIF3E	-0.0321064822536604	2.1125508600187	-1.23186015525121	0.218820055610409	0.509761036984246	Exon	DLPFC
e377153	ENSG00000111913.16	ENSG00000111913	FAM65B	0.0579119958536262	-0.500921587034307	1.23185718564944	0.218821163740072	0.509761036984246	Exon	DLPFC
e717671	ENSG00000061987.14	ENSG00000061987	MON2	-0.0366703400317953	0.371157581222665	-1.23185699695506	0.218821234152964	0.509761036984246	Exon	DLPFC
e142780	ENSG00000196912.12	ENSG00000196912	ANKRD36B	-0.0465409980238962	0.79941066904053	-1.23183982847171	0.218827640784954	0.509769602647419	Exon	DLPFC
e622446	ENSG00000110768.11	ENSG00000110768	GTF2H1	0.0312179419458373	0.883538577042433	1.23183912021477	0.218827905082701	0.509769602647419	Exon	DLPFC
e316813	ENSG00000038002.8	ENSG00000038002	AGA	-0.0736537539167693	-0.794192453505176	-1.23182643802191	0.218832637690896	0.509777140078057	Exon	DLPFC
e370575	ENSG00000127022.14	ENSG00000127022	CANX	-0.0249473676921146	4.18883213198404	-1.23181800542615	0.218835784519719	0.509780983310612	Exon	DLPFC
e1051383	ENSG00000105245.9	ENSG00000105245	NUMBL	0.0584019830890921	0.917904144789542	1.23181003400266	0.218838759280872	0.509784425659313	Exon	DLPFC
e125119	ENSG00000095002.13	ENSG00000095002	MSH2	0.0383998961895458	0.760334749190759	1.23179740609906	0.218843471798403	0.509791916033021	Exon	DLPFC
e1023408	ENSG00000197256.10	ENSG00000197256	KANK2	-0.109397440295389	-2.89541451633254	-1.23178324776233	0.218848755534434	0.509800736938327	Exon	DLPFC
e183119	ENSG00000030419.16	ENSG00000030419	IKZF2	-0.0924409335028764	-2.23733008814891	-1.23177723288074	0.21885100025014	0.509802270517231	Exon	DLPFC
e1118776	ENSG00000070010.18	ENSG00000070010	UFD1L	-0.0433775231461546	-0.557378360394625	-1.23176953752073	0.218853872133965	0.509802270517231	Exon	DLPFC
e227709	ENSG00000163939.18	ENSG00000163939	PBRM1	0.0347674132123928	0.0140889275314776	1.23176458850121	0.218855719106638	0.509802270517231	Exon	DLPFC
e260179	ENSG00000206120.11	ENSG00000206120	EGFEM1P	0.0836061793056162	-2.21445289706772	1.23176326151258	0.218856214340326	0.509802270517231	Exon	DLPFC
e901360	ENSG00000040199.18	ENSG00000040199	PHLPP2	0.0353825559727381	2.88743689894063	1.23176142592418	0.21885689938537	0.509802270517231	Exon	DLPFC
e6832	ENSG00000162408.10	ENSG00000162408	NOL9	0.0708321806529812	-2.1312430951002	1.23172372253118	0.218870970704689	0.509828882808282	Exon	DLPFC
e531727	ENSG00000258728.1	ENSG00000258728		-0.0785393734126628	-1.99295668776149	-1.23172279108343	0.218871318339451	0.509828882808282	Exon	DLPFC
e967671	ENSG00000214176.9	ENSG00000214176	PLEKHM1P1	-0.0617276192914273	-1.52340512137922	-1.23171840001073	0.218872957180188	0.509829013562622	Exon	DLPFC
e224105	ENSG00000188338.14	ENSG00000188338	SLC38A3	-0.100557858596564	-2.3517492337498	-1.23171363796879	0.218874734484458	0.509829013562622	Exon	DLPFC
e785901	ENSG00000100644.16	ENSG00000100644	HIF1A	-0.038802928794291	1.24788345923727	-1.23171060620215	0.218875866015361	0.509829013562622	Exon	DLPFC
e713722	ENSG00000110958.15	ENSG00000110958	PTGES3	-0.0447617860843035	4.13263196888365	-1.23169459741731	0.218881840962985	0.509838396480449	Exon	DLPFC
e311801	ENSG00000109670.13	ENSG00000109670	FBXW7	0.078871797374657	-2.8399099346333	1.23169179040532	0.218882888634239	0.509838396480449	Exon	DLPFC
e1069018	ENSG00000267827.5	ENSG00000267827		0.055614556377836	-1.29281347418086	1.23168256455333	0.218886332057878	0.509842929719491	Exon	DLPFC
e650358	ENSG00000197345.12	ENSG00000197345	MRPL21	0.0540204824304849	-0.0004498471320265	1.23167830807428	0.218887920743901	0.509843142762029	Exon	DLPFC
e671930	ENSG00000172350.9	ENSG00000172350	ABCG4	0.0863827384035558	-0.274576601625663	1.23166950238231	0.218891207402183	0.509847310764488	Exon	DLPFC
e428434	ENSG00000215018.9	ENSG00000215018	COL28A1	0.0968738571266941	-3.08569748043285	1.2316643190473	0.218893142059621	0.509848329614595	Exon	DLPFC
e297919	ENSG00000172493.20	ENSG00000172493	AFF1	-0.073984480905437	-2.22057750590811	-1.23164898805046	0.218898864360267	0.509858170610908	Exon	DLPFC
e322189	ENSG00000145491.11	ENSG00000145491	ROPN1L	0.105136018013913	-3.08308013297698	1.23164410154383	0.218900688273478	0.509858931429648	Exon	DLPFC
e993132	ENSG00000198795.10	ENSG00000198795	ZNF521	-0.0801648879958112	-2.48361187666626	-1.23163568020573	0.21890383160606	0.509860682775649	Exon	DLPFC
e865368	ENSG00000118898.15	ENSG00000118898	PPL	0.0851171854874964	-1.09994538772287	1.23163406436142	0.218904434736747	0.509860682775649	Exon	DLPFC
e547493	ENSG00000136813.14	ENSG00000136813	KIAA0368	0.0340116362192832	0.927752673228261	1.23160191645718	0.218916434525314	0.509883937512901	Exon	DLPFC
e408822	ENSG00000112769.18	ENSG00000112769	LAMA4	-0.0666949756793674	-2.01894000483926	-1.23159929340331	0.218917413648697	0.509883937512901	Exon	DLPFC
e1151143	ENSG00000065923.9	ENSG00000065923	SLC9A7	0.0617260447288073	-0.0742734549262317	1.23158672644111	0.218922104639473	0.509891022926064	Exon	DLPFC
e258925	ENSG00000113810.15	ENSG00000113810	SMC4	-0.0766510846453282	-1.99975371036783	-1.23158312102993	0.218923450479341	0.509891022926064	Exon	DLPFC
e837843	ENSG00000140463.13	ENSG00000140463	BBS4	0.0779373141914528	-2.35611900374281	1.23156885695065	0.218928775080773	0.509892961877553	Exon	DLPFC
e837853	ENSG00000140463.13	ENSG00000140463	BBS4	0.0779373141914528	-2.35611900374281	1.23156885695065	0.218928775080773	0.509892961877553	Exon	DLPFC
e837910	ENSG00000140463.13	ENSG00000140463	BBS4	0.0779373141914528	-2.35611900374281	1.23156885695065	0.218928775080773	0.509892961877553	Exon	DLPFC
e393303	ENSG00000146216.11	ENSG00000146216	TTBK1	0.0604902432046152	-1.07877237032861	1.23155557189932	0.218933734307393	0.509901024613632	Exon	DLPFC
e1071270	ENSG00000170889.13	ENSG00000170889	RPS9	-0.0355808423520518	3.05810286248872	-1.23154296977581	0.218938438676203	0.509907619984844	Exon	DLPFC
e510459	ENSG00000104490.17	ENSG00000104490	NCALD	0.0796913238650914	-1.92054099819252	1.23153996343407	0.218939560953419	0.509907619984844	Exon	DLPFC
e1085263	ENSG00000101294.16	ENSG00000101294	HM13	0.0487661423144828	-0.220836482129193	1.23153222743529	0.218942448846162	0.509910858376397	Exon	DLPFC
e752787	ENSG00000102710.19	ENSG00000102710	SUPT20H	-0.0595767896215437	-1.74990401751021	-1.23152311111462	0.218945852056256	0.509913743631452	Exon	DLPFC
e284102	ENSG00000047365.11	ENSG00000047365	ARAP2	-0.0457734735370353	1.74675181293297	-1.23152088642793	0.218946682558961	0.509913743631452	Exon	DLPFC
e931606	ENSG00000108599.14	ENSG00000108599	AKAP10	0.0228335255904135	2.62527674242565	1.23151089189895	0.218950413666703	0.509918945698609	Exon	DLPFC
e311893	ENSG00000268471.5	ENSG00000268471	MIR4453	-0.0298542322879589	1.11286622242712	-1.23150042692768	0.218954320446762	0.509922272484922	Exon	DLPFC
e554050	ENSG00000095370.19	ENSG00000095370	SH2D3C	0.0795584519982035	-2.2327113095033	1.23149201848172	0.218957459521812	0.509922272484922	Exon	DLPFC
e218673	ENSG00000172113.8	ENSG00000172113	NME6	-0.0927060311349027	-2.92127547273008	-1.23149129103799	0.218957731095569	0.509922272484922	Exon	DLPFC
e767952	ENSG00000165795.22	ENSG00000165795	NDRG2	-0.0490257392377465	4.07987174442019	-1.23149102088606	0.21895783195041	0.509922272484922	Exon	DLPFC
e710762	ENSG00000065357.19	ENSG00000065357	DGKA	0.0742441369217795	-1.68523926784306	1.23147979726175	0.218962022054943	0.509925762693584	Exon	DLPFC
e553317	ENSG00000136895.18	ENSG00000136895	GARNL3	-0.0473345074444113	-0.152482201668948	-1.23147898430674	0.218962325556878	0.509925762693584	Exon	DLPFC
e532115	ENSG00000165282.13	ENSG00000165282	PIGO	-0.0416638786702122	-0.39297099394236	-1.23147290550829	0.218964594975085	0.509927560428154	Exon	DLPFC
e516398	ENSG00000184156.15	ENSG00000184156	KCNQ3	0.0603623052421299	0.991239653378989	1.2314497084789	0.218973255355736	0.509942249582242	Exon	DLPFC
e490258	ENSG00000221914.8	ENSG00000221914	PPP2R2A	-0.0339567023267135	1.58822447853295	-1.23144798830976	0.218973897573646	0.509942249582242	Exon	DLPFC
e468792	ENSG00000271553.1	ENSG00000271553		-0.0510971075601256	0.0021167125404035	-1.23143713673506	0.218977948994721	0.50994604604482	Exon	DLPFC
e1098405	ENSG00000124222.22	ENSG00000124222	STX16	-0.0358677303068137	1.80523321074644	-1.23143559967417	0.218978522858742	0.50994604604482	Exon	DLPFC
e265389	ENSG00000145198.14	ENSG00000145198	VWA5B2	0.0813678688363849	-0.28530331162023	1.23142783681679	0.218981421149932	0.509949308056609	Exon	DLPFC
e761522	ENSG00000065150.18	ENSG00000065150	IPO5	0.0251555944646638	2.7339383380694	1.23141638216007	0.21898569783844	0.509955772232551	Exon	DLPFC
e61821	ENSG00000233396.7	ENSG00000233396		0.0858464720057304	-2.05662922339823	1.23140866578025	0.21898857884506	0.509955772232551	Exon	DLPFC
e208796	ENSG00000163491.16	ENSG00000163491	NEK10	0.0656398049422154	-1.24918492128144	1.23140836902494	0.2189886896429	0.509955772232551	Exon	DLPFC
e1128628	ENSG00000100029.17	ENSG00000100029	PES1	-0.0307791946768373	0.773120333105388	-1.23136501755555	0.21900487596864	0.509986987152205	Exon	DLPFC
e829118	ENSG00000128923.10	ENSG00000128923	FAM63B	0.030828073860117	1.52607645715484	1.23136444579157	0.219005089456395	0.509986987152205	Exon	DLPFC
e208831	ENSG00000163491.16	ENSG00000163491	NEK10	0.071952727197629	-0.960169157645712	1.23135817896941	0.21900742939993	0.509988948560803	Exon	DLPFC
e780754	ENSG00000100490.9	ENSG00000100490	CDKL1	0.0940040697578629	-2.90967063892368	1.23135257360822	0.21900952237849	0.509990334854567	Exon	DLPFC
e1075130	ENSG00000166770.10	ENSG00000166770	ZNF667-AS1	-0.0758110796895811	-2.39952709661188	-1.23133654772183	0.21901550634304	0.510000781701975	Exon	DLPFC
e16781	ENSG00000179163.11	ENSG00000179163	FUCA1	0.046003495208276	-0.643603548627804	1.23132916440394	0.219018263266883	0.510003713952138	Exon	DLPFC
e453582	ENSG00000164692.17	ENSG00000164692	COL1A2	-0.132122662918358	-2.81840598131395	-1.23131343758478	0.219024135729567	0.510011312316722	Exon	DLPFC
e859412	ENSG00000103197.16	ENSG00000103197	TSC2	-0.0600881444179662	-1.00571978854558	-1.2313103318943	0.219025295421327	0.510011312316722	Exon	DLPFC
e1164860	ENSG00000080561.13	ENSG00000080561	MID2	-0.0670582127421101	-1.64218264603634	-1.23130839281924	0.219026019491015	0.510011312316722	Exon	DLPFC
e1044669	ENSG00000267053.6	ENSG00000267053		0.136868515312035	-2.89738885098045	1.231284821096	0.219034821542247	0.510028320652178	Exon	DLPFC
e204891	ENSG00000144711.13	ENSG00000144711	IQSEC1	0.0520113921778465	1.13999271070239	1.23127527693719	0.219038385553424	0.510030091359904	Exon	DLPFC
e795144	ENSG00000151445.15	ENSG00000151445	VIPAS39	0.0464114737206034	-0.930283083064942	1.23127304838713	0.219039217751938	0.510030091359904	Exon	DLPFC
e648011	ENSG00000173020.10	ENSG00000173020	GRK2	0.0428976081221697	0.474976617790781	1.23127075196579	0.219040075297739	0.510030091359904	Exon	DLPFC
e42351	ENSG00000203965.12	ENSG00000203965	EFCAB7	0.0587781163755353	-1.08807018666971	1.23124739383356	0.21904879799326	0.510046914324954	Exon	DLPFC
e536054	ENSG00000147996.16	ENSG00000147996	CBWD5	0.0959315337928145	-0.486983528529256	1.23123711821734	0.219052635325966	0.510052361753551	Exon	DLPFC
e154297	ENSG00000150551.10	ENSG00000150551	LYPD1	-0.0984504154758324	-2.64033853258624	-1.23122264520796	0.21905804021809	0.510061459061077	Exon	DLPFC
e252147	ENSG00000114107.8	ENSG00000114107	CEP70	0.0409090040059919	0.333880121739336	1.23120043833769	0.219066333479112	0.510077281564931	Exon	DLPFC
e898770	ENSG00000260914.3	ENSG00000260914		0.0272658393932194	1.60449224005192	1.23119094295283	0.219069879644727	0.510082050721032	Exon	DLPFC
e6250	ENSG00000097021.19	ENSG00000097021	ACOT7	0.0472457690472644	3.13455245478473	1.23118177395653	0.219073303955898	0.510086536088111	Exon	DLPFC
e775300	ENSG00000139910.19	ENSG00000139910	NOVA1	0.0330153046854908	0.854352208393254	1.23117474021111	0.219075930848977	0.510088612490643	Exon	DLPFC
e51834	ENSG00000122477.12	ENSG00000122477	LRRC39	0.0693026838769086	-1.8122430056144	1.23117136440042	0.219077191621144	0.510088612490643	Exon	DLPFC
e802064	ENSG00000036530.8	ENSG00000036530	CYP46A1	0.0510907882882347	2.40032932262789	1.23115997928721	0.219081443685447	0.510095025007559	Exon	DLPFC
e289806	ENSG00000128050.8	ENSG00000128050	PAICS	-0.0327339711948514	1.10244188453101	-1.23114677696912	0.219086374506323	0.510100840143341	Exon	DLPFC
e946668	ENSG00000108773.10	ENSG00000108773	KAT2A	0.0484416904975938	-0.104316289765668	1.23114527037944	0.219086937194705	0.510100840143341	Exon	DLPFC
e618749	ENSG00000177112.7	ENSG00000177112	MRVI1-AS1	0.136637208658221	-3.15553500558967	1.23112770194307	0.219093498816016	0.510109605240609	Exon	DLPFC
e1128590	ENSG00000100029.17	ENSG00000100029	PES1	-0.0306781168897294	0.777101161731337	-1.23112676155191	0.219093850045958	0.510109605240609	Exon	DLPFC
e764417	ENSG00000126216.13	ENSG00000126216	TUBGCP3	-0.0793363064040209	-2.63960704915023	-1.23112315842246	0.219095195794979	0.510109605240609	Exon	DLPFC
e261881	ENSG00000169760.17	ENSG00000169760	NLGN1	0.0559207710275288	-1.67154453661938	1.2311173874152	0.219097351246844	0.510111135934765	Exon	DLPFC
e744396	ENSG00000178882.14	ENSG00000178882	FAM101A	0.0661081423587658	-1.50974011830024	1.23110888278566	0.219100527725344	0.510113504619876	Exon	DLPFC
e947857	ENSG00000108797.11	ENSG00000108797	CNTNAP1	0.0668097501207578	1.60195881331111	1.23110487213555	0.219102025714386	0.510113504619876	Exon	DLPFC
e41153	ENSG00000271200.1	ENSG00000271200		0.0865516583693711	-2.39532099178676	1.23110263132263	0.219102862667498	0.510113504619876	Exon	DLPFC
e803302	ENSG00000225746.9	ENSG00000225746	SNHG23	0.0595197189467902	0.282929918496925	1.23108496754204	0.21910946024505	0.510125377295733	Exon	DLPFC
e596291	ENSG00000172987.12	ENSG00000172987	HPSE2	-0.119918613276964	-3.12858249209071	-1.23107870160982	0.21911180066032	0.510127338454138	Exon	DLPFC
e767490	ENSG00000165795.22	ENSG00000165795	NDRG2	-0.0492991287746314	4.04330505031938	-1.23106782290089	0.219115864056461	0.51013233579154	Exon	DLPFC
e84207	ENSG00000152092.15	ENSG00000152092	ASTN1	0.0402401395768899	1.24889453921931	1.23106493358278	0.219116943278591	0.51013233579154	Exon	DLPFC
e676667	ENSG00000170325.14	ENSG00000170325	PRDM10	-0.0669955538325949	-2.11335350808972	-1.23104704595211	0.219123624776661	0.510143575980443	Exon	DLPFC
e351675	ENSG00000145832.12	ENSG00000145832	SLC25A48	-0.125897618782545	-3.11182647139881	-1.23104398675429	0.2191247674818	0.510143575980443	Exon	DLPFC
e31011	ENSG00000198198.14	ENSG00000198198	SZT2	-0.0564872507872176	-1.17832476122951	-1.23103013512326	0.219129941548799	0.510148642133694	Exon	DLPFC
e970941	ENSG00000069188.16	ENSG00000069188	SDK2	-0.0686851389064313	-1.98523029830121	-1.23102901301924	0.219130360697619	0.510148642133694	Exon	DLPFC
e425406	ENSG00000164880.15	ENSG00000164880	INTS1	-0.0543404491681061	-0.639617915419396	-1.23102412601791	0.219132186186497	0.510148642133694	Exon	DLPFC
e1034935	ENSG00000130518.16	ENSG00000130518	KIAA1683	-0.0756639300367016	-0.650630788688018	-1.23101944568829	0.219133934485572	0.510148642133694	Exon	DLPFC
e1038096	ENSG00000172687.13	ENSG00000172687	ZNF738	-0.0720496226419977	-0.718343998004188	-1.23101369140389	0.219136083965512	0.510148642133694	Exon	DLPFC
e153035	ENSG00000136699.19	ENSG00000136699	SMPD4	-0.0542271510309508	-0.600661752483008	-1.23101312232079	0.219136296544065	0.510148642133694	Exon	DLPFC
e421735	ENSG00000146477.5	ENSG00000146477	SLC22A3	-0.0775615211236906	-1.18924227677476	-1.23101008691098	0.219137430410912	0.510148642133694	Exon	DLPFC
e694199	ENSG00000087494.15	ENSG00000087494	PTHLH	0.0686597912516773	-0.289881774946994	1.23100503315327	0.219139318234027	0.510149549351639	Exon	DLPFC
e782639	ENSG00000020577.13	ENSG00000020577	SAMD4A	-0.0496262138667037	0.0642495545672886	-1.23097524730369	0.219150444928778	0.510167490908214	Exon	DLPFC
e782704	ENSG00000020577.13	ENSG00000020577	SAMD4A	-0.0496262138667037	0.0642495545672886	-1.23097524730369	0.219150444928778	0.510167490908214	Exon	DLPFC
e598172	ENSG00000148840.10	ENSG00000148840	PPRC1	-0.0650543168621074	-2.23628566836456	-1.23097237018817	0.219151519715272	0.510167490908214	Exon	DLPFC
e240770	ENSG00000206530.9	ENSG00000206530	CFAP44	0.0534137784849615	1.21702164319843	1.23096057629941	0.219155925526071	0.5101700552006	Exon	DLPFC
e729531	ENSG00000111666.10	ENSG00000111666	CHPT1	0.0385381671408405	1.83403352408071	1.23095754134945	0.219157059294368	0.5101700552006	Exon	DLPFC
e408304	ENSG00000010810.17	ENSG00000010810	FYN	-0.0280714061759263	1.34829825610667	-1.230955942927	0.219157656419815	0.5101700552006	Exon	DLPFC
e868394	ENSG00000140694.16	ENSG00000140694	PARN	-0.0430265039421952	-0.441446544113848	-1.23095337967111	0.21915861398222	0.5101700552006	Exon	DLPFC
e1083896	ENSG00000088930.7	ENSG00000088930	XRN2	-0.0408425132310431	0.181794885865843	-1.23093569546343	0.219165220401487	0.510178664341434	Exon	DLPFC
e759352	ENSG00000136153.19	ENSG00000136153	LMO7	0.106625594636649	-1.04586782440133	1.23093545908455	0.219165308708253	0.510178664341434	Exon	DLPFC
e428507	ENSG00000164654.15	ENSG00000164654	MIOS	0.0388488720066636	0.268130421838692	1.23092916138102	0.219167661422949	0.510180653471359	Exon	DLPFC
e259094	ENSG00000113810.15	ENSG00000113810	SMC4	-0.078380340063697	-2.13445213466587	-1.23092269626676	0.21917007669838	0.510182788202592	Exon	DLPFC
e307995	ENSG00000077684.15	ENSG00000077684	JADE1	-0.0513917973367992	-0.789532797552114	-1.23091491811443	0.219172982531741	0.51018456415065	Exon	DLPFC
e712793	ENSG00000135473.14	ENSG00000135473	PAN2	-0.054827806063549	-0.499135012313517	-1.23091263340371	0.219173836080165	0.51018456415065	Exon	DLPFC
e362546	ENSG00000055163.19	ENSG00000055163	CYFIP2	0.0515907248799916	5.66915453859574	1.2309050740464	0.21917666020863	0.510186499166374	Exon	DLPFC
e428928	ENSG00000106443.15	ENSG00000106443	PHF14	0.0324593567791474	1.5794655379105	1.23090238769557	0.219177663818763	0.510186499166374	Exon	DLPFC
e1035498	ENSG00000221983.7	ENSG00000221983	UBA52	0.0421060705385749	1.14228298421284	1.23087695641338	0.219187165010235	0.510204995815473	Exon	DLPFC
e369618	ENSG00000175309.14	ENSG00000175309	PHYKPL	-0.0529176751497219	-0.507757401217873	-1.23087309785018	0.219188606605172	0.510204995815473	Exon	DLPFC
e491962	ENSG00000147421.17	ENSG00000147421	HMBOX1	-0.0274917752935434	2.0244394930064	-1.23086441083778	0.219191852178459	0.51020906294805	Exon	DLPFC
e383017	ENSG00000213719.8	ENSG00000213719	CLIC1	-0.100043692493987	-0.471420754801161	-1.23085434369335	0.219195613429176	0.510214330350208	Exon	DLPFC
e188915	ENSG00000124006.14	ENSG00000124006	OBSL1	0.0686481015000359	-1.92275764448296	1.23084695856812	0.219198372663004	0.510216784134911	Exon	DLPFC
e57580	ENSG00000116793.15	ENSG00000116793	PHTF1	0.0477278711073942	0.709420186238654	1.23084350164027	0.219199664250557	0.510216784134911	Exon	DLPFC
e911844	ENSG00000197879.14	ENSG00000197879	MYO1C	-0.0830980417609782	-2.98138083936555	-1.23083157697085	0.219204119622739	0.510221880053094	Exon	DLPFC
e190755	ENSG00000153827.13	ENSG00000153827	TRIP12	-0.0248084745326491	1.91237613321331	-1.2308286803489	0.219205201887241	0.510221880053094	Exon	DLPFC
e340156	ENSG00000081189.14	ENSG00000081189	MEF2C	0.0529913301399045	-0.307833026912007	1.2308256113371	0.219206348565947	0.510221880053094	Exon	DLPFC
e674089	ENSG00000110002.15	ENSG00000110002	VWA5A	-0.0591032946314521	-1.45900842186837	-1.23081135655342	0.219211674655237	0.510228295910168	Exon	DLPFC
e841309	ENSG00000169410.9	ENSG00000169410	PTPN9	0.0485581376745731	-0.317728923269691	1.23081021358118	0.219212101713964	0.510228295910168	Exon	DLPFC
e165456	ENSG00000138382.14	ENSG00000138382	METTL5	0.0409550454360598	0.626123517817362	1.23079926444748	0.219216192765095	0.510234330516304	Exon	DLPFC
e281942	ENSG00000002549.12	ENSG00000002549	LAP3	-0.0580191063194202	0.879535274535573	-1.23078796065394	0.219220416389628	0.510240673607655	Exon	DLPFC
e724710	ENSG00000198707.14	ENSG00000198707	CEP290	0.0409915254061938	0.551792181832488	1.23077636365941	0.219224749628705	0.510247271740982	Exon	DLPFC
e449894	ENSG00000019991.15	ENSG00000019991	HGF	0.107562228342954	-1.78996344467079	1.23077102331255	0.219226745080243	0.510248428603029	Exon	DLPFC
e264958	ENSG00000145191.12	ENSG00000145191	EIF2B5	0.0384249998659325	-0.335159279287883	1.23075764573331	0.219231743747707	0.510254249118325	Exon	DLPFC
e299407	ENSG00000163104.17	ENSG00000163104	SMARCAD1	0.0339756806315777	0.578834656390568	1.2307532650163	0.219233380664683	0.510254249118325	Exon	DLPFC
e572020	ENSG00000078114.18	ENSG00000078114	NEBL	0.0523449279350341	-0.437306772548163	1.23075103219125	0.219234214994785	0.510254249118325	Exon	DLPFC
e100633	ENSG00000143819.12	ENSG00000143819	EPHX1	-0.0908678678329465	-2.12926850716186	-1.23074829025302	0.219235239566148	0.510254249118325	Exon	DLPFC
e1062081	ENSG00000105552.14	ENSG00000105552	BCAT2	-0.0618133316575815	-1.07905023696278	-1.23074273382188	0.219237315830736	0.510255593978425	Exon	DLPFC
e730333	ENSG00000111696.11	ENSG00000111696	NT5DC3	0.0920651341232505	-2.03418344948899	1.23072374103428	0.219244412948689	0.510265995150788	Exon	DLPFC
e781063	ENSG00000100503.23	ENSG00000100503	NIN	0.0344380121827697	0.599199178943159	1.23072083764274	0.219245497886291	0.510265995150788	Exon	DLPFC
e790580	ENSG00000197555.9	ENSG00000197555	SIPA1L1	0.0402665564401389	1.97390543836328	1.23071588093773	0.219247350113783	0.510265995150788	Exon	DLPFC
e1010604	ENSG00000267749.1	ENSG00000267749		-0.0898524634585005	-1.41655033736575	-1.23071473408352	0.219247778673251	0.510265995150788	Exon	DLPFC
e294842	ENSG00000138759.17	ENSG00000138759	FRAS1	0.083443453266207	-1.02778374877653	1.23070788927979	0.219250336469897	0.510268460569919	Exon	DLPFC
e1089458	ENSG00000131051.21	ENSG00000131051	RBM39	-0.0444675828664741	0.459610689293124	-1.23070274198273	0.219252259948887	0.510269449697266	Exon	DLPFC
e630462	ENSG00000149182.14	ENSG00000149182	ARFGAP2	0.0340978366833676	0.352849654135007	1.23067343052146	0.219263213498497	0.510291454501764	Exon	DLPFC
e489618	ENSG00000167034.9	ENSG00000167034	NKX3-1	-0.10394694028402	-3.06766713324707	-1.23066570165354	0.219266101804343	0.510294688885419	Exon	DLPFC
e1141425	ENSG00000196576.14	ENSG00000196576	PLXNB2	-0.0768270064283472	-2.15545504706052	-1.23064119337488	0.219275260817987	0.510312516848727	Exon	DLPFC
e344130	ENSG00000134987.11	ENSG00000134987	WDR36	0.0353528212065698	0.0650471802311923	1.23062556884729	0.219281100020002	0.510320819425495	Exon	DLPFC
e581970	ENSG00000148541.12	ENSG00000148541	FAM13C	-0.0534883176622063	1.24828655636	-1.23062362739612	0.219281825587407	0.510320819425495	Exon	DLPFC
e755131	ENSG00000136152.14	ENSG00000136152	COG3	-0.0341075297563904	0.287932429842264	-1.23061052065521	0.21928672393977	0.510327588903099	Exon	DLPFC
e380099	ENSG00000204574.12	ENSG00000204574	ABCF1	-0.0416040161453373	-0.473862469457456	-1.23060782422103	0.219287731681743	0.510327588903099	Exon	DLPFC
e794326	ENSG00000119650.12	ENSG00000119650	IFT43	0.0705678189390248	-1.73761834167085	1.23057591018537	0.219299659210887	0.51035185889251	Exon	DLPFC
e126520	ENSG00000068878.14	ENSG00000068878	PSME4	-0.0538395382737315	-0.423260171792212	-1.23053800034537	0.219313828215534	0.510367928991884	Exon	DLPFC
e272857	ENSG00000119231.10	ENSG00000119231	SENP5	0.0352006685584393	0.316500065845152	1.23053723906751	0.21931411275395	0.510367928991884	Exon	DLPFC
e1016515	ENSG00000141968.7	ENSG00000141968	VAV1	-0.116505751474176	-3.22457786580526	-1.23053229540772	0.21931596052351	0.510367928991884	Exon	DLPFC
e600377	ENSG00000148700.14	ENSG00000148700	ADD3	-0.0726531970406142	-1.84375283582967	-1.23052793936791	0.219317588670284	0.510367928991884	Exon	DLPFC
e451944	ENSG00000105793.15	ENSG00000105793	GTPBP10	0.0664326219573391	-1.53890002994674	1.23052535484228	0.219318554686483	0.510367928991884	Exon	DLPFC
e451952	ENSG00000105793.15	ENSG00000105793	GTPBP10	0.0664326219573391	-1.53890002994674	1.23052535484228	0.219318554686483	0.510367928991884	Exon	DLPFC
e451962	ENSG00000105793.15	ENSG00000105793	GTPBP10	0.0664326219573391	-1.53890002994674	1.23052535484228	0.219318554686483	0.510367928991884	Exon	DLPFC
e451970	ENSG00000105793.15	ENSG00000105793	GTPBP10	0.0664326219573391	-1.53890002994674	1.23052535484228	0.219318554686483	0.510367928991884	Exon	DLPFC
e1093015	ENSG00000132824.13	ENSG00000132824	SERINC3	0.0268625109894107	3.42422614990706	1.23050257578454	0.219327068930404	0.510381206108259	Exon	DLPFC
e702749	ENSG00000187778.13	ENSG00000187778	MCRS1	0.0581180457376835	-1.56957210959582	1.23050100925553	0.219327654468652	0.510381206108259	Exon	DLPFC
e224861	ENSG00000007402.11	ENSG00000007402	CACNA2D2	0.0708420322568465	-1.91176937764036	1.23049608952414	0.219329493376436	0.510381206108259	Exon	DLPFC
e434988	ENSG00000154678.16	ENSG00000154678	PDE1C	-0.108487553373325	-2.19162890065746	-1.23049405078693	0.21933025542327	0.510381206108259	Exon	DLPFC
e1159161	ENSG00000147130.14	ENSG00000147130	ZMYM3	-0.0447215525655239	-0.458355605078815	-1.2304831860902	0.219334316502539	0.510387168482169	Exon	DLPFC
e596145	ENSG00000107521.18	ENSG00000107521	HPS1	0.0512227237374714	-0.720592909880245	1.23045647589284	0.219344300649857	0.510401648461499	Exon	DLPFC
e661880	ENSG00000077458.12	ENSG00000077458	FAM76B	-0.0433390733214102	0.222680546579558	-1.23045599921442	0.219344478833006	0.510401648461499	Exon	DLPFC
e778489	ENSG00000151338.18	ENSG00000151338	MIPOL1	0.0801514304715231	-2.45016819499262	1.23045450939243	0.219345035731499	0.510401648461499	Exon	DLPFC
e992330	ENSG00000154065.16	ENSG00000154065	ANKRD29	0.0635655802419142	-1.57783562752092	1.23044340437219	0.219349186842785	0.510405021835606	Exon	DLPFC
e464380	ENSG00000135241.16	ENSG00000135241	PNPLA8	0.0341801058745664	1.66722608535697	1.23044261161009	0.219349483183334	0.510405021835606	Exon	DLPFC
e1019136	ENSG00000142303.13	ENSG00000142303	ADAMTS10	0.0718274318521246	-1.6561982865982	1.23042874958211	0.219354664962223	0.510413591544073	Exon	DLPFC
e921784	ENSG00000182224.11	ENSG00000182224	CYB5D1	0.0442889091405442	-0.70306012708315	1.2304068763305	0.219362841604334	0.510423578512034	Exon	DLPFC
e510863	ENSG00000253320.5	ENSG00000253320	AZIN1-AS1	-0.101628029217084	-2.89114364660467	-1.23040542801851	0.219363383018964	0.510423578512034	Exon	DLPFC
e497884	ENSG00000253729.7	ENSG00000253729	PRKDC	-0.0312495060684151	0.723389985548455	-1.23040523886588	0.219363453728939	0.510423578512034	Exon	DLPFC
e1033610	ENSG00000130477.15	ENSG00000130477	UNC13A	0.0767599055387053	1.33096273123927	1.23039559251876	0.219367059796087	0.510424282709185	Exon	DLPFC
e672536	ENSG00000110400.10	ENSG00000110400	NECTIN1	-0.0624074173604321	-0.842816208569447	-1.23039408279377	0.219367624176253	0.510424282709185	Exon	DLPFC
e360082	ENSG00000019582.14	ENSG00000019582	CD74	-0.121442790389599	0.655530304487126	-1.23039240026501	0.219368253156849	0.510424282709185	Exon	DLPFC
e532127	ENSG00000165282.13	ENSG00000165282	PIGO	-0.0416554016500747	-0.393455991220467	-1.23038819391336	0.219369825625149	0.510424453818762	Exon	DLPFC
e83044	ENSG00000094975.13	ENSG00000094975	SUCO	-0.036134636142053	1.03959546313638	-1.2303838105974	0.219371464256995	0.510424778872701	Exon	DLPFC
e1156402	ENSG00000184083.11	ENSG00000184083	FAM120C	-0.0644992534004909	-1.25276693577361	-1.2303734444325	0.219375339515361	0.510427778262701	Exon	DLPFC
e716744	ENSG00000037897.16	ENSG00000037897	METTL1	-0.0913165606332942	-2.92121184499636	-1.23037234314706	0.219375751219758	0.510427778262701	Exon	DLPFC
e957662	ENSG00000108829.9	ENSG00000108829	LRRC59	-0.0440542660077608	-0.0492488464981996	-1.23036438684492	0.219378725619205	0.510431211234365	Exon	DLPFC
e110723	ENSG00000143797.11	ENSG00000143797	MBOAT2	-0.0396617884432381	1.329425148424	-1.23034509968765	0.21938593608822	0.510434262535334	Exon	DLPFC
e863345	ENSG00000126602.10	ENSG00000126602	TRAP1	0.0384999771066625	0.0068585415420404	1.23034468147239	0.219386092439132	0.510434262535334	Exon	DLPFC
e842945	ENSG00000166411.13	ENSG00000166411	IDH3A	0.0418464185519308	0.970385526818829	1.23034158942363	0.219387248412481	0.510434262535334	Exon	DLPFC
e890278	ENSG00000125170.10	ENSG00000125170	DOK4	0.0701905652697317	-1.23431132126776	1.23033789457537	0.219388629750306	0.510434262535334	Exon	DLPFC
e613386	ENSG00000110619.16	ENSG00000110619	CARS	0.0374370940317718	0.709993811199395	1.23033624715825	0.219389245647602	0.510434262535334	Exon	DLPFC
e1016861	ENSG00000268861.6	ENSG00000268861		-0.0411373342729037	-0.0622936403610066	-1.23033353573924	0.219390259331439	0.510434262535334	Exon	DLPFC
e619596	ENSG00000133816.13	ENSG00000133816	MICAL2	0.0726728612384237	-0.420748423569802	1.23032974470259	0.219391676643889	0.510434262535334	Exon	DLPFC
e651479	ENSG00000172893.15	ENSG00000172893	DHCR7	-0.0612929813695939	-0.352762420208046	-1.23032594204823	0.219393098306355	0.510434262535334	Exon	DLPFC
e1064345	ENSG00000126456.15	ENSG00000126456	IRF3	0.0515477758296505	-1.08276867443819	1.23032475877123	0.219393540688305	0.510434262535334	Exon	DLPFC
e439656	ENSG00000232956.8	ENSG00000232956	SNHG15	0.0435561445215147	-0.192965727680494	1.2303207842254	0.219395026623471	0.510434262535334	Exon	DLPFC
e986209	ENSG00000176105.13	ENSG00000176105	YES1	-0.0669176357926634	-0.263084305610829	-1.23030857218174	0.21939959229873	0.510436345640593	Exon	DLPFC
e139004	ENSG00000132300.18	ENSG00000132300	PTCD3	-0.035264996849814	0.475848614397063	-1.23030337166555	0.219401536618837	0.510436345640593	Exon	DLPFC
e910335	ENSG00000140995.16	ENSG00000140995	DEF8	0.0343566130237097	1.2520125185659	1.23029983710081	0.219402858095768	0.510436345640593	Exon	DLPFC
e997114	ENSG00000152234.15	ENSG00000152234	ATP5A1	0.0339773935968627	4.29782513242639	1.23029921665408	0.219403090064396	0.510436345640593	Exon	DLPFC
e773028	ENSG00000092098.16	ENSG00000092098	RNF31	-0.0685643906412237	-1.92295776027512	-1.23029834271773	0.219403416806392	0.510436345640593	Exon	DLPFC
e397252	ENSG00000151914.19	ENSG00000151914	DST	-0.0414286676332656	2.93358443724069	-1.23028607117228	0.21940800485404	0.510442039339473	Exon	DLPFC
e647846	ENSG00000173120.14	ENSG00000173120	KDM2A	-0.0473329332706997	-0.821771141069513	-1.23028377828387	0.219408862119772	0.510442039339473	Exon	DLPFC
e148304	ENSG00000153107.11	ENSG00000153107	ANAPC1	0.053287326985688	-0.753077973493339	1.23026152947418	0.219417180636083	0.510454754293545	Exon	DLPFC
e590600	ENSG00000107771.15	ENSG00000107771	CCSER2	0.0521537689937965	-0.483367270699519	1.23026102002767	0.219417371113614	0.510454754293545	Exon	DLPFC
e759788	ENSG00000005810.17	ENSG00000005810	MYCBP2	0.0411753468524436	2.7539433302357	1.23025713262661	0.219418824582316	0.510454754293545	Exon	DLPFC
e418600	ENSG00000131018.22	ENSG00000131018	SYNE1	0.0396965666393491	1.69609898216564	1.23025030848307	0.219421376092732	0.510456506763231	Exon	DLPFC
e851385	ENSG00000140563.14	ENSG00000140563	MCTP2	-0.0863670744773234	-2.13073907612932	-1.23024709948262	0.219422575928069	0.510456506763231	Exon	DLPFC
e1005216	ENSG00000166377.19	ENSG00000166377	ATP9B	-0.0522740574852233	-1.44423203083042	-1.23023984903554	0.2194252868652	0.510459326094489	Exon	DLPFC
e256431	ENSG00000152601.17	ENSG00000152601	MBNL1	-0.0458724320640878	0.0736981937667698	-1.2302324795673	0.219428042329005	0.510462248971005	Exon	DLPFC
e383552	ENSG00000204387.12	ENSG00000204387	C6orf48	-0.0500712504948189	0.62330482012689	-1.23022160324621	0.219432109060013	0.510467553342319	Exon	DLPFC
e889078	ENSG00000051108.14	ENSG00000051108	HERPUD1	-0.059420599346884	-0.0757255625493263	-1.23021836309355	0.219433320585806	0.510467553342319	Exon	DLPFC
e536070	ENSG00000147996.16	ENSG00000147996	CBWD5	0.0978327365190924	-0.508032791931362	1.23020847750555	0.219437016936766	0.510470156416273	Exon	DLPFC
e65111	ENSG00000163125.15	ENSG00000163125	RPRD2	-0.0372024239550785	0.337514133481139	-1.2302073522442	0.219437437689584	0.510470156416273	Exon	DLPFC
e278114	ENSG00000159788.18	ENSG00000159788	RGS12	0.0545080913354668	0.21440136793945	1.23020136341803	0.219439677015135	0.510470318506027	Exon	DLPFC
e64472	ENSG00000277147.4	ENSG00000277147	LINC00869	0.0772211023104501	-2.65697417160513	1.23019553905477	0.219441854860965	0.510470318506027	Exon	DLPFC
e239706	ENSG00000240891.7	ENSG00000240891	PLCXD2	0.0657314322295994	0.282767634296298	1.23019160840587	0.219443324617956	0.510470318506027	Exon	DLPFC
e993967	ENSG00000153339.13	ENSG00000153339	TRAPPC8	0.0334003006969523	0.0396818603105846	1.23019112968124	0.219443503624222	0.510470318506027	Exon	DLPFC
e429443	ENSG00000122644.12	ENSG00000122644	ARL4A	0.0494595850648234	3.68680568621432	1.23018244938141	0.219446749408311	0.510474381704883	Exon	DLPFC
e379981	ENSG00000241370.5	ENSG00000241370	RPP21	0.0326924215703807	1.21911128970412	1.23016601554981	0.219452894529222	0.510485189204503	Exon	DLPFC
e887292	ENSG00000103479.15	ENSG00000103479	RBL2	-0.0404074492714552	0.677583159342547	-1.23015132527091	0.21945838778654	0.510494480219956	Exon	DLPFC
e688917	ENSG00000111261.13	ENSG00000111261	MANSC1	0.0930857098785502	-2.76051316032032	1.230134154404	0.21946480875627	0.510505929097675	Exon	DLPFC
e1107362	ENSG00000177692.11	ENSG00000177692	DNAJC28	0.08325493590456	-2.79784612811459	1.23012558190482	0.219468014455104	0.510507204476799	Exon	DLPFC
e376349	ENSG00000124795.14	ENSG00000124795	DEK	-0.0442613859574859	0.517825819850652	-1.23012467022137	0.219468355382473	0.510507204476799	Exon	DLPFC
e115540	ENSG00000138029.13	ENSG00000138029	HADHB	-0.0544358467886495	1.2516247278777	-1.23009845324283	0.219478159481101	0.510524123646452	Exon	DLPFC
e673388	ENSG00000255248.7	ENSG00000255248	MIR100HG	0.0385901945027215	0.706691965920074	1.23009595328027	0.219479094383336	0.510524123646452	Exon	DLPFC
e95583	ENSG00000117335.19	ENSG00000117335	CD46	-0.0379875162943756	0.899896866922706	-1.23009319298844	0.219480126643328	0.510524123646452	Exon	DLPFC
e550150	ENSG00000095261.13	ENSG00000095261	PSMD5	0.0457117770283863	-0.165110510114646	1.2300635327629	0.219491218830566	0.510546437314272	Exon	DLPFC
e118764	ENSG00000171103.10	ENSG00000171103	TRMT61B	0.0416657062447533	0.194145028948462	1.23005274300174	0.219495254033339	0.510552335926425	Exon	DLPFC
e37482	ENSG00000154222.14	ENSG00000154222	CC2D1B	-0.0510848258666616	0.464167366645267	-1.23003920000076	0.219500318980645	0.510554632617425	Exon	DLPFC
e215893	ENSG00000196345.12	ENSG00000196345	ZKSCAN7	0.0718323700722768	-2.09862651149318	1.23003495230893	0.219501907592388	0.510554632617425	Exon	DLPFC
e350855	ENSG00000113558.18	ENSG00000113558	SKP1	0.0302264925762188	4.77222695762955	1.2300300240967	0.219503750725138	0.510554632617425	Exon	DLPFC
e662710	ENSG00000110318.13	ENSG00000110318	CEP126	0.0552454325428167	-0.846431933226615	1.23002745455952	0.219504711726758	0.510554632617425	Exon	DLPFC
e1007758	ENSG00000167468.16	ENSG00000167468	GPX4	0.0390843278573132	2.06135883705022	1.23002718453785	0.219504812714482	0.510554632617425	Exon	DLPFC
e737040	ENSG00000123064.12	ENSG00000123064	DDX54	-0.0860741373883125	-2.89507868338501	-1.23002350977456	0.219506187074119	0.510554632617425	Exon	DLPFC
e394935	ENSG00000112782.15	ENSG00000112782	CLIC5	0.0992283044458237	-2.91191387651736	1.23002204044962	0.21950673660265	0.510554632617425	Exon	DLPFC
e600437	ENSG00000119950.20	ENSG00000119950	MXI1	0.0741363886501278	-1.58275458373097	1.2300170582591	0.219508599952689	0.510555479334792	Exon	DLPFC
e506080	ENSG00000104325.6	ENSG00000104325	DECR1	-0.0471980301155575	0.836248956059184	-1.23000911905511	0.219511569255733	0.510558898361265	Exon	DLPFC
e366766	ENSG00000182230.11	ENSG00000182230	FAM153B	0.102906850848262	-1.14981993527834	1.22999093837716	0.219518369031669	0.510571226523674	Exon	DLPFC
e54480	ENSG00000143106.12	ENSG00000143106	PSMA5	0.052167800897793	1.3094029295978	1.22998499979219	0.219520590161457	0.510572905253913	Exon	DLPFC
e235846	ENSG00000281392.1	ENSG00000281392	LINC00506	-0.0746735160257107	-2.26467043317879	-1.22997343206959	0.219524916729075	0.510574939843738	Exon	DLPFC
e227721	ENSG00000163939.18	ENSG00000163939	PBRM1	-0.029337446141735	0.471054820442545	-1.22997111706474	0.219525782596174	0.510574939843738	Exon	DLPFC
e1022595	ENSG00000079805.16	ENSG00000079805	DNM2	-0.050371513206242	1.42090550911976	-1.22997063460865	0.219525963046585	0.510574939843738	Exon	DLPFC
e894992	ENSG00000168701.18	ENSG00000168701	TMEM208	0.037526096737444	0.203875262340746	1.22996246590361	0.219529018358826	0.510575198069673	Exon	DLPFC
e1030077	ENSG00000141867.17	ENSG00000141867	BRD4	-0.0576238312065592	-0.0953771458512265	-1.22996232030387	0.219529072817268	0.510575198069673	Exon	DLPFC
e64854	ENSG00000023902.13	ENSG00000023902	PLEKHO1	0.037143679271098	0.732692876230995	1.22995758537932	0.219530843818926	0.510575829814456	Exon	DLPFC
e1065699	ENSG00000104946.11	ENSG00000104946	TBC1D17	-0.0611177729750348	-1.7195686166893	-1.22993423270366	0.21953957856016	0.510590289624984	Exon	DLPFC
e329126	ENSG00000213949.8	ENSG00000213949	ITGA1	-0.0926094760620673	-2.02756775842076	-1.22993294585372	0.219540059895636	0.510590289624984	Exon	DLPFC
e1096705	ENSG00000196396.9	ENSG00000196396	PTPN1	-0.02869776543079	2.46921876533091	-1.22992405982528	0.219543383661163	0.510591164406351	Exon	DLPFC
e740940	ENSG00000170633.16	ENSG00000170633	RNF34	0.0213721511852148	2.04273365765099	1.22992392293054	0.2195434348661	0.510591164406351	Exon	DLPFC
e263180	ENSG00000145075.11	ENSG00000145075	CCDC39	0.107062243488897	-2.49754967234018	1.22991845923682	0.219545478546249	0.510592430183308	Exon	DLPFC
e642969	ENSG00000162300.11	ENSG00000162300	ZFPL1	-0.0551862221518403	-1.41349054545402	-1.22991151576254	0.219548075754177	0.51059498326242	Exon	DLPFC
e256413	ENSG00000152601.17	ENSG00000152601	MBNL1	-0.0456339475501831	0.0804755993194613	-1.22990164820129	0.219551766755515	0.510600080084881	Exon	DLPFC
e755423	ENSG00000102445.18	ENSG00000102445	KIAA0226L	0.0661733380857931	-1.50255974713638	1.22988930591119	0.219556383502191	0.510607329780615	Exon	DLPFC
e619517	ENSG00000050165.17	ENSG00000050165	DKK3	0.0487127074872778	3.33300550690861	1.22988215033917	0.219559060141504	0.510610067432564	Exon	DLPFC
e1036972	ENSG00000129933.20	ENSG00000129933	MAU2	-0.0462704864619294	-0.876010929133917	-1.22987573369571	0.219561460394513	0.510612162283094	Exon	DLPFC
e626455	ENSG00000121691.4	ENSG00000121691	CAT	-0.0680252465837293	1.33595416382778	-1.22985189359785	0.219570378348285	0.510629414567277	Exon	DLPFC
e941039	ENSG00000278540.4	ENSG00000278540	ACACA	0.0395975007717122	0.800774366893854	1.22983259482211	0.219577597704091	0.51064112587808	Exon	DLPFC
e875983	ENSG00000158865.12	ENSG00000158865	SLC5A11	-0.155746382706497	-1.39993679581686	-1.22983041450104	0.219578413337236	0.51064112587808	Exon	DLPFC
e151433	ENSG00000236859.6	ENSG00000236859	NIFK-AS1	-0.0678303440889034	-1.50871816852079	-1.22981076485063	0.219585764144985	0.510654733155557	Exon	DLPFC
e592310	ENSG00000107864.14	ENSG00000107864	CPEB3	0.0796890508430624	-2.25788406632857	1.2298028630316	0.219588720214632	0.510658120192638	Exon	DLPFC
e1145158	ENSG00000233247.3	ENSG00000233247		0.0574075060139169	-1.35924502801621	1.22978917971531	0.219593839209632	0.510659158885156	Exon	DLPFC
e378485	ENSG00000198315.10	ENSG00000198315	ZKSCAN8	-0.0892799016523697	-2.74724736763311	-1.22978795775717	0.219594296354283	0.510659158885156	Exon	DLPFC
e168965	ENSG00000128654.13	ENSG00000128654	MTX2	0.0388704076666508	0.773493478453294	1.22978575789779	0.219595119341608	0.510659158885156	Exon	DLPFC
e1161138	ENSG00000165240.18	ENSG00000165240	ATP7A	-0.0694529074827262	-1.92825574921788	-1.22978534316915	0.219595274495598	0.510659158885156	Exon	DLPFC
e229108	ENSG00000157388.14	ENSG00000157388	CACNA1D	0.0556085416546458	0.0970089261824844	1.22978162645555	0.219596664957589	0.510659158885156	Exon	DLPFC
e1019296	ENSG00000167785.8	ENSG00000167785	ZNF558	-0.0282706446172552	2.27586697091561	-1.22976400003614	0.219603259274523	0.510668797638247	Exon	DLPFC
e424020	ENSG00000130023.15	ENSG00000130023	ERMARD	-0.0536867306633394	-0.976401546610189	-1.22976253021171	0.219603809165091	0.510668797638247	Exon	DLPFC
e843803	ENSG00000185787.14	ENSG00000185787	MORF4L1	0.0474162256136537	1.31741408597862	1.22975248204033	0.219607568412541	0.510673089664875	Exon	DLPFC
e946629	ENSG00000108771.12	ENSG00000108771	DHX58	0.0765400024044334	-2.36345405859278	1.22974907517938	0.219608843006559	0.510673089664875	Exon	DLPFC
e1079201	ENSG00000088854.12	ENSG00000088854	C20orf194	-0.0336361227722523	0.354524001474217	-1.22974557143755	0.21961015385176	0.510673089664875	Exon	DLPFC
e1036506	ENSG00000064545.14	ENSG00000064545	TMEM161A	-0.0859093962676678	-2.72599245421501	-1.22974142139397	0.219611706503336	0.510673212889525	Exon	DLPFC
e1075456	ENSG00000083844.10	ENSG00000083844	ZNF264	-0.0413660595322726	-0.653202685873241	-1.22973601838718	0.219613727936618	0.510674426184733	Exon	DLPFC
e914818	ENSG00000074755.14	ENSG00000074755	ZZEF1	-0.0372813971678724	-0.0009608425601062	-1.22972295000393	0.219618617281657	0.510682308259553	Exon	DLPFC
e137855	ENSG00000115459.17	ENSG00000115459	ELMOD3	-0.0669957068343864	-1.25431203893307	-1.22971801557076	0.219620463448283	0.510683113928807	Exon	DLPFC
e191565	ENSG00000135916.15	ENSG00000135916	ITM2C	0.0363305098058766	5.32509202489875	1.2297006744848	0.219626951523187	0.51069166950533	Exon	DLPFC
e467505	ENSG00000164675.10	ENSG00000164675	IQUB	0.0653845759115708	-1.27117183930919	1.22969824048828	0.219627862201073	0.51069166950533	Exon	DLPFC
e67389	ENSG00000143367.15	ENSG00000143367	TUFT1	0.0788368918820555	-1.88101095770164	1.2296961564716	0.219628641936437	0.51069166950533	Exon	DLPFC
e64027	ENSG00000178104.19	ENSG00000178104	PDE4DIP	0.0468801897597828	0.742250362111347	1.22968992942639	0.219630971798859	0.510692157697471	Exon	DLPFC
e1131381	ENSG00000100284.20	ENSG00000100284	TOM1	0.0390774704466631	0.868039114252935	1.22968757873401	0.219631851320125	0.510692157697471	Exon	DLPFC
e1060398	ENSG00000105373.18	ENSG00000105373	GLTSCR2	-0.0838824412289412	-2.16760348644639	-1.22967444619229	0.219636764961572	0.510695586990617	Exon	DLPFC
e172960	ENSG00000115252.18	ENSG00000115252	PDE1A	0.0508857776758952	1.40662557258666	1.2296728492328	0.219637362481647	0.510695586990617	Exon	DLPFC
e1003727	ENSG00000150636.16	ENSG00000150636	CCDC102B	0.0601770700688649	-1.23373295691725	1.22967161222389	0.219637825323029	0.510695586990617	Exon	DLPFC
e683815	ENSG00000126746.17	ENSG00000126746	ZNF384	-0.0424721607883602	-0.16487006590878	-1.22966630942727	0.219639809434515	0.510696713262942	Exon	DLPFC
e136717	ENSG00000135622.12	ENSG00000135622	SEMA4F	0.0731732643515394	-1.52661055110343	1.22964193158121	0.219648930894223	0.510714434851123	Exon	DLPFC
e661932	ENSG00000077458.12	ENSG00000077458	FAM76B	-0.043221583060114	0.22837531114419	-1.22962931450434	0.219653651933644	0.510720606104011	Exon	DLPFC
e1115434	ENSG00000183570.16	ENSG00000183570	PCBP3	-0.0681667197888109	-2.11516801963499	-1.22962682186234	0.219654584635443	0.510720606104011	Exon	DLPFC
e433832	ENSG00000106069.20	ENSG00000106069	CHN2	-0.104013489095593	-2.72538340136858	-1.22962268404933	0.219656132936944	0.510720718876434	Exon	DLPFC
e283880	ENSG00000109689.14	ENSG00000109689	STIM2	0.0253807422955254	2.65011072795599	1.22959525649228	0.219666396076099	0.510738252140714	Exon	DLPFC
e445417	ENSG00000049540.16	ENSG00000049540	ELN	-0.0939358897840663	-2.86041080005482	-1.22959451502957	0.219666673529413	0.510738252140714	Exon	DLPFC
e1002904	ENSG00000141664.9	ENSG00000141664	ZCCHC2	0.0421128685430853	-0.086858250551884	1.22958957208669	0.219668523171537	0.510739065420667	Exon	DLPFC
e603031	ENSG00000165669.13	ENSG00000165669	FAM204A	0.0364126699204075	1.81941402903673	1.2295854305811	0.219670072925623	0.510739181441276	Exon	DLPFC
e180724	ENSG00000116117.17	ENSG00000116117	PARD3B	-0.0832701921279112	-2.09172020044273	-1.22957943544029	0.219672316325177	0.510740910194776	Exon	DLPFC
e1127632	ENSG00000100330.15	ENSG00000100330	MTMR3	-0.0293783549641895	0.45545351261879	-1.22956842896995	0.219676435022158	0.510746998985105	Exon	DLPFC
e785051	ENSG00000139970.16	ENSG00000139970	RTN1	0.0634480531010539	-0.906140873102476	1.22955243647681	0.219682419622393	0.510757425881683	Exon	DLPFC
e975832	ENSG00000182473.21	ENSG00000182473	EXOC7	0.0398636866654552	0.204997699861941	1.22953936795903	0.219687310120026	0.510759597872879	Exon	DLPFC
e1174877	ENSG00000180879.13	ENSG00000180879	SSR4	-0.0367918610161166	0.544788806688584	-1.22953821177356	0.219687742791257	0.510759597872879	Exon	DLPFC
e271521	ENSG00000242086.8	ENSG00000242086	LINC00969	-0.108190352843242	-1.73222112488081	-1.22952730258791	0.219691825290019	0.510759597872879	Exon	DLPFC
e37694	ENSG00000134744.13	ENSG00000134744	ZCCHC11	0.0921439431712683	-2.64756147916869	1.22951965475787	0.219694687337961	0.510759597872879	Exon	DLPFC
e37778	ENSG00000134744.13	ENSG00000134744	ZCCHC11	0.0921439431712683	-2.64756147916869	1.22951965475787	0.219694687337961	0.510759597872879	Exon	DLPFC
e412095	ENSG00000079819.17	ENSG00000079819	EPB41L2	0.0464552237529597	-0.54926654433408	1.22951586357765	0.21969610612155	0.510759597872879	Exon	DLPFC
e1117345	ENSG00000182902.13	ENSG00000182902	SLC25A18	-0.0604482858065603	1.30459013783447	-1.2295052149937	0.219700091205133	0.510759597872879	Exon	DLPFC
e390053	ENSG00000146192.14	ENSG00000146192	FGD2	-0.118817829027709	-2.76547623577149	-1.2294995230619	0.219702221352354	0.510759597872879	Exon	DLPFC
e390055	ENSG00000146192.14	ENSG00000146192	FGD2	-0.118817829027709	-2.76547623577149	-1.2294995230619	0.219702221352354	0.510759597872879	Exon	DLPFC
e390071	ENSG00000146192.14	ENSG00000146192	FGD2	-0.118817829027709	-2.76547623577149	-1.2294995230619	0.219702221352354	0.510759597872879	Exon	DLPFC
e390088	ENSG00000146192.14	ENSG00000146192	FGD2	-0.118817829027709	-2.76547623577149	-1.2294995230619	0.219702221352354	0.510759597872879	Exon	DLPFC
e1013185	ENSG00000167674.14	ENSG00000167674		0.0452216427431222	-0.166030668137191	1.22949885049797	0.219702473053507	0.510759597872879	Exon	DLPFC
e389859	ENSG00000124772.11	ENSG00000124772	CPNE5	0.0820737538927705	0.714804641315582	1.22949783606277	0.219702852697373	0.510759597872879	Exon	DLPFC
e800357	ENSG00000165948.10	ENSG00000165948	IFI27L1	0.0532060237097201	-0.397794429906489	1.22949285683578	0.219704716138178	0.510760442985768	Exon	DLPFC
e460524	ENSG00000161036.11	ENSG00000161036	LRWD1	0.0509500630537822	-0.53950959020947	1.22948771707	0.21970663967145	0.510761427786645	Exon	DLPFC
e38861	ENSG00000116209.11	ENSG00000116209	TMEM59	-0.0876481879513117	-2.27024383030868	-1.22944150530816	0.219723934752068	0.51079295690254	Exon	DLPFC
e751617	ENSG00000083642.18	ENSG00000083642	PDS5B	0.0411593781545221	1.99971072136943	1.22944057342994	0.219724283524212	0.51079295690254	Exon	DLPFC
e110632	ENSG00000134313.14	ENSG00000134313	KIDINS220	-0.0219455037387866	4.99565225546118	-1.22943743386174	0.219725458566885	0.51079295690254	Exon	DLPFC
e854485	ENSG00000242612.6	ENSG00000242612	DECR2	-0.0902014043284295	-2.89768834542982	-1.22943544716407	0.219726202128339	0.51079295690254	Exon	DLPFC
e1104134	ENSG00000155307.17	ENSG00000155307	SAMSN1	-0.142516623358454	-2.99870664141944	-1.22942660314394	0.219729512202269	0.510793892775582	Exon	DLPFC
e604325	ENSG00000138162.18	ENSG00000138162	TACC2	0.0558585011719469	-0.8672888440865	1.22941887915076	0.21973240311026	0.510793892775582	Exon	DLPFC
e781563	ENSG00000139926.15	ENSG00000139926	FRMD6	0.0459254742703054	1.18620081816892	1.22941867704825	0.219732478752817	0.510793892775582	Exon	DLPFC
e146236	ENSG00000135974.9	ENSG00000135974	C2orf49	-0.0334134726952191	0.0217452917760024	-1.22941834036145	0.21973260476738	0.510793892775582	Exon	DLPFC
e607036	ENSG00000188385.11	ENSG00000188385	JAKMIP3	-0.0690066243867142	-0.786288001278184	-1.22940881662809	0.219736169315658	0.510797595665985	Exon	DLPFC
e1032997	ENSG00000130299.16	ENSG00000130299	GTPBP3	0.0676939918382537	-1.90930729538399	1.22940495524512	0.219737614568123	0.510797595665985	Exon	DLPFC
e203616	ENSG00000157014.10	ENSG00000157014	TATDN2	0.0387563184397619	0.230859179349385	1.22940206125079	0.219738697747338	0.510797595665985	Exon	DLPFC
e119350	ENSG00000158089.14	ENSG00000158089	GALNT14	0.0702008295594223	-1.23175053414765	1.22939075378612	0.219742930000785	0.510800102267784	Exon	DLPFC
e934076	ENSG00000109111.14	ENSG00000109111	SUPT6H	-0.0396687810460263	-0.190537171647966	-1.22937497694983	0.219748835186591	0.510800102267784	Exon	DLPFC
e609767	ENSG00000177106.14	ENSG00000177106	EPS8L2	0.0633178730308016	-0.69901529823398	1.2293676023021	0.219751595517187	0.510800102267784	Exon	DLPFC
e609789	ENSG00000177106.14	ENSG00000177106	EPS8L2	0.0633178730308016	-0.69901529823398	1.2293676023021	0.219751595517187	0.510800102267784	Exon	DLPFC
e609810	ENSG00000177106.14	ENSG00000177106	EPS8L2	0.0633178730308016	-0.69901529823398	1.2293676023021	0.219751595517187	0.510800102267784	Exon	DLPFC
e985040	ENSG00000141560.14	ENSG00000141560	FN3KRP	0.0446414357866542	-0.551729236840804	1.22936711927069	0.219751776316715	0.510800102267784	Exon	DLPFC
e985046	ENSG00000141560.14	ENSG00000141560	FN3KRP	0.0446414357866542	-0.551729236840804	1.22936711927069	0.219751776316715	0.510800102267784	Exon	DLPFC
e985053	ENSG00000141560.14	ENSG00000141560	FN3KRP	0.0446414357866542	-0.551729236840804	1.22936711927069	0.219751776316715	0.510800102267784	Exon	DLPFC
e793659	ENSG00000119718.10	ENSG00000119718	EIF2B2	-0.0491311180457334	-0.709877270127934	-1.22935938466072	0.219754671409742	0.510802451177188	Exon	DLPFC
e967172	ENSG00000256525.6	ENSG00000256525	POLG2	0.0668432468913934	-2.18721348664868	1.22935640444671	0.219755786922167	0.510802451177188	Exon	DLPFC
e603601	ENSG00000107651.12	ENSG00000107651	SEC23IP	-0.0386513141439141	-0.338722789205359	-1.22935086255686	0.219757861296463	0.510803786157361	Exon	DLPFC
e862642	ENSG00000006194.9	ENSG00000006194	ZNF263	0.076643607214152	-1.88168926399435	1.22934235308526	0.219761046488135	0.510807269672457	Exon	DLPFC
e99298	ENSG00000143502.14	ENSG00000143502	SUSD4	0.0612165340711427	0.878668656407156	1.22933507995149	0.219763768930917	0.510807269672457	Exon	DLPFC
e720446	ENSG00000111596.11	ENSG00000111596	CNOT2	-0.0242812845161195	2.53961079710473	-1.22933237193972	0.219764782586447	0.510807269672457	Exon	DLPFC
e155602	ENSG00000144228.8	ENSG00000144228	SPOPL	-0.038305166971538	0.138017472501266	-1.22932932095298	0.219765924627461	0.510807269672457	Exon	DLPFC
e1075672	ENSG00000186272.12	ENSG00000186272	ZNF17	0.0377801473980789	-0.137649040342279	1.22932591672527	0.219767198898179	0.510807269672457	Exon	DLPFC
e961837	ENSG00000005379.15	ENSG00000005379	TSPOAP1	0.0641472476492856	1.38197214178704	1.22932281405309	0.219768360295257	0.510807269672457	Exon	DLPFC
e649043	ENSG00000167792.11	ENSG00000167792	NDUFV1	0.0379376207395344	1.71136444312394	1.22931733147123	0.219770412554638	0.510808553154644	Exon	DLPFC
e1060712	ENSG00000105499.13	ENSG00000105499	PLA2G4C	-0.0591135490548472	0.180824349326998	-1.2292721084904	0.219787341107175	0.510844003763463	Exon	DLPFC
e398125	ENSG00000112200.16	ENSG00000112200	ZNF451	-0.0487322311291365	0.757009004153288	-1.22926857152495	0.219788665157389	0.510844003763463	Exon	DLPFC
e1004364	ENSG00000187773.8	ENSG00000187773	FAM69C	-0.0764070464761727	1.4666379466278	-1.22924612670906	0.219797067426948	0.510850704013123	Exon	DLPFC
e798112	ENSG00000133943.20	ENSG00000133943	C14orf159	-0.0364615737926642	0.228406828280884	-1.22924131381065	0.219798869176917	0.510850704013123	Exon	DLPFC
e446059	ENSG00000106682.14	ENSG00000106682	EIF4H	-0.0867337636689298	-2.18792737646239	-1.22924106909364	0.219798960789121	0.510850704013123	Exon	DLPFC
e243887	ENSG00000173193.13	ENSG00000173193	PARP14	-0.0940955963823906	-0.147881552188731	-1.22923928142687	0.219799630020482	0.510850704013123	Exon	DLPFC
e792702	ENSG00000119688.20	ENSG00000119688	ABCD4	-0.0761095846049149	-2.04413190750098	-1.22923923272451	0.219799648252731	0.510850704013123	Exon	DLPFC
e1018445	ENSG00000090661.11	ENSG00000090661	CERS4	-0.045282172960835	0.661541452873353	-1.2292335036061	0.219801793016902	0.510850704013123	Exon	DLPFC
e842911	ENSG00000166411.13	ENSG00000166411	IDH3A	0.0334337982850008	2.11118790236269	1.22922951424559	0.219803286490753	0.510850704013123	Exon	DLPFC
e453709	ENSG00000127995.16	ENSG00000127995	CASD1	0.0425002609277878	0.789276605371449	1.22922881206282	0.219803549363616	0.510850704013123	Exon	DLPFC
e528983	ENSG00000171843.15	ENSG00000171843	MLLT3	0.0370217685498334	0.133415178693132	1.22921614757961	0.219808290545581	0.510858236449365	Exon	DLPFC
e1099445	ENSG00000196074.12	ENSG00000196074	SYCP2	0.0979567165074764	-2.9275879812718	1.22920649740538	0.219811903315079	0.510863146248094	Exon	DLPFC
e741176	ENSG00000276045.2	ENSG00000276045	ORAI1	-0.069447462442323	-1.1268834555509	-1.22919134076764	0.219817577644976	0.510872847203697	Exon	DLPFC
e297124	ENSG00000163625.15	ENSG00000163625	WDFY3	-0.0285780149879296	1.64857421026454	-1.22918505570366	0.219819930673159	0.510874829120597	Exon	DLPFC
e982902	ENSG00000183010.16	ENSG00000183010	PYCR1	0.0577551110001273	-0.28087173033373	1.22917707447761	0.219822918743657	0.51087702981936	Exon	DLPFC
e314135	ENSG00000145414.8	ENSG00000145414	NAF1	-0.0478546244046286	-0.47175844804745	-1.22917451199814	0.2198238781099	0.51087702981936	Exon	DLPFC
e995284	ENSG00000141429.13	ENSG00000141429	GALNT1	0.0360797623233635	1.01189126718201	1.2291666175977	0.219826833712074	0.510878572805635	Exon	DLPFC
e1020241	ENSG00000198258.10	ENSG00000198258	UBL5	0.029264014457622	2.40827651222198	1.22916459919873	0.21982758938956	0.510878572805635	Exon	DLPFC
e565534	ENSG00000181090.18	ENSG00000181090	EHMT1	-0.0450965903372399	-0.519106901787665	-1.22916071711307	0.219829042826367	0.510878572805635	Exon	DLPFC
e1085363	ENSG00000101294.16	ENSG00000101294	HM13	0.0313728232334969	0.672098798410076	1.22915324851742	0.219831839057149	0.510880533530217	Exon	DLPFC
e417193	ENSG00000152822.13	ENSG00000152822	GRM1	0.0657903022278659	1.37450997916781	1.22914720056712	0.21983410341927	0.510880533530217	Exon	DLPFC
e719587	ENSG00000135679.22	ENSG00000135679	MDM2	-0.0274363144673775	2.97409152853931	-1.22914644227866	0.219834387324852	0.510880533530217	Exon	DLPFC
e661835	ENSG00000149212.11	ENSG00000149212	SESN3	0.0429756182849173	1.8976944340135	1.22913481859969	0.219838739299818	0.510887160660951	Exon	DLPFC
e1177708	ENSG00000182712.15	ENSG00000182712	CMC4	-0.0428487687903265	0.0652366886814505	-1.22912725054065	0.219841572859787	0.510890220605952	Exon	DLPFC
e223547	ENSG00000164077.13	ENSG00000164077	MON1A	0.0572160533282775	-1.61053895730232	1.22912027093796	0.219844186118909	0.510890220605952	Exon	DLPFC
e938699	ENSG00000132141.13	ENSG00000132141	CCT6B	-0.126609359772249	-2.9991121488984	-1.22911536501353	0.219846022977807	0.510890220605952	Exon	DLPFC
e57082	ENSG00000155363.18	ENSG00000155363	MOV10	-0.074510088367552	-1.89413489978692	-1.22911527359353	0.219846057207065	0.510890220605952	Exon	DLPFC
e587937	ENSG00000122861.15	ENSG00000122861	PLAU	-0.109907935382791	-2.76640647154724	-1.22909588496813	0.219853316736745	0.510898939925237	Exon	DLPFC
e587954	ENSG00000122861.15	ENSG00000122861	PLAU	-0.109907935382791	-2.76640647154724	-1.22909588496813	0.219853316736745	0.510898939925237	Exon	DLPFC
e626464	ENSG00000121691.4	ENSG00000121691	CAT	-0.0679808938833278	1.33594025845356	-1.22909300612172	0.219854394655167	0.510898939925237	Exon	DLPFC
e107261	ENSG00000153187.17	ENSG00000153187	HNRNPU	-0.0321802188706623	3.6947136768008	-1.22908818650464	0.219856199259461	0.510898939925237	Exon	DLPFC
e74429	ENSG00000125462.16	ENSG00000125462	C1orf61	0.0576151110517344	4.19891519073366	1.22908521758316	0.219857310915009	0.510898939925237	Exon	DLPFC
e325869	ENSG00000164187.6	ENSG00000164187	LMBRD2	0.0384507612099064	1.82640136860929	1.22907647014659	0.219860586247938	0.510900096847613	Exon	DLPFC
e556610	ENSG00000119333.11	ENSG00000119333	WDR34	0.0679523405789807	-2.00743958387968	1.22907203127014	0.219862248325249	0.510900096847613	Exon	DLPFC
e1127236	ENSG00000100296.13	ENSG00000100296	THOC5	0.0392191637336574	-0.286264532162843	1.22907186720585	0.219862309757081	0.510900096847613	Exon	DLPFC
e463805	ENSG00000091140.12	ENSG00000091140	DLD	0.0380651557967618	1.47034860945555	1.22906278818203	0.219865709303764	0.510901002807376	Exon	DLPFC
e531562	ENSG00000147955.16	ENSG00000147955	SIGMAR1	-0.0582920884149604	-1.653230213436	-1.22906061634778	0.21986652253028	0.510901002807376	Exon	DLPFC
e330905	ENSG00000062194.15	ENSG00000062194	GPBP1	0.052491372391185	0.435627856336224	1.22905817414096	0.219867436998298	0.510901002807376	Exon	DLPFC
e348769	ENSG00000158987.20	ENSG00000158987	RAPGEF6	-0.0359851486573199	1.03678376104811	-1.22905479861426	0.21986870094622	0.510901002807376	Exon	DLPFC
e338133	ENSG00000164309.14	ENSG00000164309	CMYA5	-0.0551445393663741	-0.799884342123525	-1.22901245769912	0.219884555720242	0.51093131660022	Exon	DLPFC
e1047224	ENSG00000196218.12	ENSG00000196218	RYR1	-0.063881460171928	-1.23679150803039	-1.22900954245455	0.219885647378919	0.51093131660022	Exon	DLPFC
e494186	ENSG00000077782.19	ENSG00000077782	FGFR1	-0.0580028210893318	-0.775507458327396	-1.22900717486665	0.219886533961913	0.51093131660022	Exon	DLPFC
e886466	ENSG00000166164.15	ENSG00000166164	BRD7	-0.0403706365109011	1.01287012716571	-1.22900393202021	0.219887748304326	0.51093131660022	Exon	DLPFC
e800358	ENSG00000165948.10	ENSG00000165948	IFI27L1	0.0784171676461402	-2.25515747630126	1.22899532201494	0.219890972499736	0.510932963820175	Exon	DLPFC
e788232	ENSG00000171723.15	ENSG00000171723	GPHN	-0.0319234364171443	0.717441102683589	-1.22899402537026	0.219891458058234	0.510932963820175	Exon	DLPFC
e86110	ENSG00000179930.5	ENSG00000179930	ZNF648	-0.0833309502524099	-2.53815178038206	-1.22898742041282	0.219893931448843	0.510935224562609	Exon	DLPFC
e1120366	ENSG00000099917.17	ENSG00000099917	MED15	-0.0630770600495479	-1.55238329692808	-1.22898100135269	0.219896335244789	0.5109373235684	Exon	DLPFC
e562194	ENSG00000130560.8	ENSG00000130560	UBAC1	0.0240685819240763	1.9528949770338	1.22896987514992	0.21990050180633	0.510943518369103	Exon	DLPFC
e712491	ENSG00000135469.13	ENSG00000135469	COQ10A	0.0333788660191203	1.02436529224892	1.2289654542089	0.219902157384508	0.510943878801537	Exon	DLPFC
e270054	ENSG00000198836.8	ENSG00000198836	OPA1	0.0415237516826178	1.54637863342122	1.22895963519632	0.219904336533869	0.510945455741291	Exon	DLPFC
e939665	ENSG00000270647.5	ENSG00000270647	TAF15	-0.0420929006221098	0.469720140847282	-1.22895143559073	0.21990740721274	0.51094728995017	Exon	DLPFC
e320144	ENSG00000206077.10	ENSG00000206077	ZDHHC11B	0.122458845871986	0.297791273250364	1.22893959940865	0.219911839811436	0.51094728995017	Exon	DLPFC
e337292	ENSG00000113231.13	ENSG00000113231	PDE8B	0.0446414485109313	1.39905414865257	1.22893709746859	0.219912776785347	0.51094728995017	Exon	DLPFC
e568557	ENSG00000198879.11	ENSG00000198879	SFMBT2	-0.0556161468968592	-1.27592344626372	-1.22893427201955	0.219913834916487	0.51094728995017	Exon	DLPFC
e1137942	ENSG00000128274.15	ENSG00000128274	A4GALT	-0.0928222198191135	-1.42037063823205	-1.22892962789956	0.219915574148174	0.51094728995017	Exon	DLPFC
e1137946	ENSG00000128274.15	ENSG00000128274	A4GALT	-0.0928222198191135	-1.42037063823205	-1.22892962789956	0.219915574148174	0.51094728995017	Exon	DLPFC
e370107	ENSG00000176783.14	ENSG00000176783	RUFY1	0.0458148115168619	-0.694502346626147	1.22892948087958	0.219915629207598	0.51094728995017	Exon	DLPFC
e532142	ENSG00000165282.13	ENSG00000165282	PIGO	-0.0416579128616897	-0.39438081079643	-1.22891846948201	0.219919753037096	0.510953384978169	Exon	DLPFC
e619231	ENSG00000110321.15	ENSG00000110321	EIF4G2	0.0421418826838696	0.825336890823987	1.22890774981105	0.219923767666894	0.5109592262142	Exon	DLPFC
e1015602	ENSG00000088247.16	ENSG00000088247	KHSRP	-0.0716307534076609	-1.89900481008353	-1.22884816592664	0.219946083422405	0.511007586945975	Exon	DLPFC
e920908	ENSG00000129245.11	ENSG00000129245	FXR2	0.038100568250987	0.521202959242134	1.22883822336969	0.219949807334286	0.511012343897902	Exon	DLPFC
e942320	ENSG00000125691.12	ENSG00000125691	RPL23	-0.0275847412670814	3.84814846848049	-1.22883468609749	0.219951132204635	0.511012343897902	Exon	DLPFC
e649061	ENSG00000167792.11	ENSG00000167792	NDUFV1	0.0379183503108357	1.71135143777557	1.22882274577225	0.219955604445449	0.511017531193455	Exon	DLPFC
e748153	ENSG00000196199.13	ENSG00000196199	MPHOSPH8	0.0401452914335175	3.55677964671408	1.22882071180037	0.219956366274784	0.511017531193455	Exon	DLPFC
e731699	ENSG00000111783.12	ENSG00000111783	RFX4	-0.0789138816460732	-0.700870633430555	-1.22880241403678	0.21996321983412	0.511027309944356	Exon	DLPFC
e123901	ENSG00000138095.18	ENSG00000138095	LRPPRC	0.0314946490974246	1.70268913286306	1.22880146121453	0.219963576724785	0.511027309944356	Exon	DLPFC
e796203	ENSG00000258743.5	ENSG00000258743		-0.121545716689634	-2.73394082852786	-1.22878482232097	0.219969809083256	0.511038302629267	Exon	DLPFC
e1162282	ENSG00000000003.14	ENSG00000000003	TSPAN6	-0.0486214268871336	0.936358235747928	-1.2287802010769	0.219971540065258	0.511038837546816	Exon	DLPFC
e376547	ENSG00000145996.11	ENSG00000145996	CDKAL1	-0.0636883551328311	-0.753096772468902	-1.22877148850848	0.219974803563632	0.511041704664466	Exon	DLPFC
e855554	ENSG00000103266.10	ENSG00000103266	STUB1	0.0381388859799328	1.6718278333688	1.2287674299898	0.219976323789615	0.511041704664466	Exon	DLPFC
e552024	ENSG00000148200.16	ENSG00000148200	NR6A1	0.0806342723279491	-2.78716468799374	1.22876488679782	0.219977276413586	0.511041704664466	Exon	DLPFC
e97763	ENSG00000082482.13	ENSG00000082482	KCNK2	0.0582776736703359	-0.439218987754797	1.22875628857354	0.219980497141952	0.511045700434987	Exon	DLPFC
e306456	ENSG00000164111.14	ENSG00000164111	ANXA5	-0.0615602432016872	1.41673443921794	-1.22874227400747	0.219985746799929	0.511054409608289	Exon	DLPFC
e482775	ENSG00000249898.7	ENSG00000249898	MCPH1-AS1	-0.0780495161453745	-2.69546948849633	-1.22872470720182	0.219992327204038	0.511066210131409	Exon	DLPFC
e387416	ENSG00000112511.17	ENSG00000112511	PHF1	0.0340373291822505	0.125494442672422	1.22870382100585	0.22000015121341	0.511078718050374	Exon	DLPFC
e252308	ENSG00000158234.12	ENSG00000158234	FAIM	-0.05889116595615	-1.1707940261584	-1.22870007125981	0.220001555896755	0.511078718050374	Exon	DLPFC
e580784	ENSG00000185532.15	ENSG00000185532	PRKG1	0.0579067224785573	-1.07398122815533	1.22869831479234	0.220002213885031	0.511078718050374	Exon	DLPFC
e1001651	ENSG00000049759.17	ENSG00000049759	NEDD4L	0.0804560516147933	-2.45759987596534	1.22868735491751	0.220006319583266	0.511082071482589	Exon	DLPFC
e540987	ENSG00000196730.12	ENSG00000196730	DAPK1	0.0817685129119491	-1.13540517343033	1.22867716723416	0.22001013605899	0.511082071482589	Exon	DLPFC
e552378	ENSG00000165219.21	ENSG00000165219	GAPVD1	-0.069382880911532	-2.49306105606746	-1.22867352250809	0.220011501445616	0.511082071482589	Exon	DLPFC
e169075	ENSG00000170144.19	ENSG00000170144	HNRNPA3	0.0850074329857483	-0.587977101858873	1.22866885561928	0.22001324976358	0.511082071482589	Exon	DLPFC
e1176355	ENSG00000102119.10	ENSG00000102119	EMD	0.0323384364203905	1.57662735577787	1.22866827883917	0.220013465838639	0.511082071482589	Exon	DLPFC
e948493	ENSG00000131467.10	ENSG00000131467	PSME3	0.0313426319737973	0.694066161579319	1.22866825545571	0.220013474598624	0.511082071482589	Exon	DLPFC
e933546	ENSG00000109103.11	ENSG00000109103	UNC119	0.0985442003731843	-2.60129224488731	1.22866641667413	0.220014163449416	0.511082071482589	Exon	DLPFC
e809550	ENSG00000224078.12	ENSG00000224078	SNHG14	0.0373792688146041	1.44307651125866	1.22866181631903	0.22001588685736	0.511082588445488	Exon	DLPFC
e1085356	ENSG00000101294.16	ENSG00000101294	HM13	0.0360236500527417	-0.0627436719557005	1.2286481541174	0.220021005116734	0.511090991366501	Exon	DLPFC
e14306	ENSG00000090432.6	ENSG00000090432	MUL1	-0.04286239798977	-0.816800483092135	-1.22864257475467	0.220023095333482	0.511092360322857	Exon	DLPFC
e648094	ENSG00000172932.14	ENSG00000172932	ANKRD13D	0.0424002461671301	0.384740445740189	1.22863163469226	0.220027193889983	0.511098394407625	Exon	DLPFC
e643262	ENSG00000149809.14	ENSG00000149809	TM7SF2	0.0438221933370229	1.18469600298851	1.22861755992701	0.220032466904312	0.511100391040789	Exon	DLPFC
e565258	ENSG00000130653.15	ENSG00000130653	PNPLA7	0.0586496954831861	0.441872700282413	1.22861610983915	0.220033010174962	0.511100391040789	Exon	DLPFC
e397266	ENSG00000151914.19	ENSG00000151914	DST	-0.0475153669313419	3.8365562287022	-1.2286149363154	0.220033449832488	0.511100391040789	Exon	DLPFC
e875723	ENSG00000122257.18	ENSG00000122257	RBBP6	-0.049503605207113	-1.09802122480884	-1.22861189505372	0.220034589235959	0.511100391040789	Exon	DLPFC
e490094	ENSG00000104756.15	ENSG00000104756	KCTD9	-0.0486227306942629	-0.748404569369255	-1.2286093092395	0.220035558010169	0.511100391040789	Exon	DLPFC
e969795	ENSG00000154258.16	ENSG00000154258	ABCA9	0.0642585814692172	-1.37531800714538	1.22860156954504	0.220038457701801	0.511103640109708	Exon	DLPFC
e858936	ENSG00000167962.13	ENSG00000167962	ZNF598	-0.0547764437945942	-0.889381855729209	-1.22859370011441	0.220041406027574	0.511104692321943	Exon	DLPFC
e1058810	ENSG00000124440.15	ENSG00000124440	HIF3A	-0.104117609501419	-2.06328996092817	-1.22859234815242	0.220041912550484	0.511104692321943	Exon	DLPFC
e950138	ENSG00000108852.14	ENSG00000108852	MPP2	-0.0371502575824622	0.212971403271648	-1.22858226807473	0.220045689155269	0.511109962782949	Exon	DLPFC
e192008	ENSG00000115053.15	ENSG00000115053	NCL	-0.034062466442766	2.58924149985018	-1.22857827961397	0.22004718348601	0.511109962782949	Exon	DLPFC
e267836	ENSG00000136527.17	ENSG00000136527	TRA2B	-0.0623794150211979	-0.639484699236371	-1.22855632539214	0.220055409062904	0.511125582179259	Exon	DLPFC
e1069738	ENSG00000182986.12	ENSG00000182986	ZNF320	0.0607635678473898	-1.16058363768575	1.2285467303089	0.22005900411733	0.511127834142354	Exon	DLPFC
e248106	ENSG00000163913.11	ENSG00000163913	IFT122	0.0518951704746795	-0.596930949517566	1.22854300812988	0.220060398742593	0.511127834142354	Exon	DLPFC
e978215	ENSG00000183077.15	ENSG00000183077	AFMID	-0.114693684959381	-2.30182819783158	-1.22854020748651	0.220061448091265	0.511127834142354	Exon	DLPFC
e969719	ENSG00000154258.16	ENSG00000154258	ABCA9	-0.0749749756227694	-0.926232678630635	-1.22853771339705	0.220062382582959	0.511127834142354	Exon	DLPFC
e96972	ENSG00000203705.10	ENSG00000203705	TATDN3	-0.0406686062001005	-0.537452600404081	-1.22852878549369	0.220065727735619	0.511132117445363	Exon	DLPFC
e607648	ENSG00000130640.13	ENSG00000130640	TUBGCP2	0.0302699037589797	0.822376869090522	1.22852021743064	0.22006893809592	0.511134338014701	Exon	DLPFC
e280509	ENSG00000178163.7	ENSG00000178163	ZNF518B	0.0395904986962366	0.810335771605895	1.22851822185736	0.220069685820429	0.511134338014701	Exon	DLPFC
e70549	ENSG00000143537.13	ENSG00000143537	ADAM15	-0.0630563176132101	-0.606249366564427	-1.22851270765848	0.220071751953846	0.511135650553049	Exon	DLPFC
e1120726	ENSG00000241973.10	ENSG00000241973	PI4KA	0.0555740197245892	2.10508192402735	1.22850612501408	0.220074218444954	0.511137892932466	Exon	DLPFC
e63200	ENSG00000202408.2	ENSG00000202408	RNU1-122P	-0.0909435627167294	-2.11678351506204	-1.22849124491819	0.220079794032077	0.511147356326805	Exon	DLPFC
e988845	ENSG00000154856.12	ENSG00000154856	APCDD1	-0.0653639989635395	0.245163715446029	-1.22847064683987	0.220087512321008	0.511161796100232	Exon	DLPFC
e564448	ENSG00000176978.13	ENSG00000176978	DPP7	0.0563687591387585	-0.332322433895129	1.22845932367277	0.220091755298685	0.511162127566955	Exon	DLPFC
e564461	ENSG00000176978.13	ENSG00000176978	DPP7	0.0563687591387585	-0.332322433895129	1.22845932367277	0.220091755298685	0.511162127566955	Exon	DLPFC
e782599	ENSG00000100532.11	ENSG00000100532	CGRRF1	-0.0392642351743963	0.452294369803327	-1.22845824812934	0.220092158325633	0.511162127566955	Exon	DLPFC
e690275	ENSG00000008394.12	ENSG00000008394	MGST1	-0.136820394818669	-3.15061295583809	-1.22844846153122	0.22009582557786	0.511167158412287	Exon	DLPFC
e919019	ENSG00000004975.11	ENSG00000004975	DVL2	-0.0523965318785466	-1.40205161092725	-1.22843732830373	0.220099997495076	0.511173361253065	Exon	DLPFC
e398486	ENSG00000118482.11	ENSG00000118482	PHF3	-0.0280223979740464	4.68353858648711	-1.22842494057548	0.220104639574144	0.511178516798005	Exon	DLPFC
e831730	ENSG00000103657.13	ENSG00000103657	HERC1	0.0349328063577945	1.38657612865111	1.22841486887478	0.220108413815404	0.511178516798005	Exon	DLPFC
e1008992	ENSG00000115255.10	ENSG00000115255	REEP6	-0.0898760205571859	-2.94453494122537	-1.22841210069089	0.220109451165147	0.511178516798005	Exon	DLPFC
e580264	ENSG00000099290.15	ENSG00000099290	FAM21A	0.049858331560051	-0.671934247816801	1.2284115861219	0.220109643995212	0.511178516798005	Exon	DLPFC
e1054177	ENSG00000079435.9	ENSG00000079435	LIPE	-0.129308981146985	-3.03945339337966	-1.2284105283236	0.220110040395922	0.511178516798005	Exon	DLPFC
e733872	ENSG00000139436.20	ENSG00000139436	GIT2	-0.0503719805169869	-0.986598850742148	-1.22840736928171	0.220111224222452	0.511178516798005	Exon	DLPFC
e285257	ENSG00000163683.11	ENSG00000163683	SMIM14	-0.0374804089908093	1.84951867100412	-1.22839587217394	0.220115532713442	0.511185036437138	Exon	DLPFC
e55953	ENSG00000156171.14	ENSG00000156171	DRAM2	-0.0504448127189849	-0.636610724843666	-1.22839049334344	0.220117548427577	0.511185528703347	Exon	DLPFC
e495854	ENSG00000158669.11	ENSG00000158669	GPAT4	-0.0403726229340463	-0.604769226945862	-1.22838729500018	0.220118747011474	0.511185528703347	Exon	DLPFC
e873491	ENSG00000011638.10	ENSG00000011638	TMEM159	0.0579275922105403	-0.191828096148781	1.2283783559246	0.22012209696829	0.511189822156158	Exon	DLPFC
e327892	ENSG00000083720.12	ENSG00000083720	OXCT1	-0.0873201305697449	-2.50071264292966	-1.22837226757231	0.220124378625388	0.51119163465355	Exon	DLPFC
e73804	ENSG00000196189.12	ENSG00000196189	SEMA4A	0.0657348494837049	-1.10319358412119	1.22836152971737	0.220128402761081	0.51119749363126	Exon	DLPFC
e1145493	ENSG00000087842.10	ENSG00000087842	PIR	-0.0762155820855496	-2.13737933244761	-1.22833702586075	0.220137586064062	0.511215333424608	Exon	DLPFC
e686123	ENSG00000059804.15	ENSG00000059804	SLC2A3	0.0516475214189576	1.42285254786439	1.22833130022207	0.220139731899733	0.511216830301279	Exon	DLPFC
e320478	ENSG00000113504.20	ENSG00000113504	SLC12A7	-0.104605501209987	-3.06906974397805	-1.2283198203498	0.220144034333178	0.511223335256481	Exon	DLPFC
e790498	ENSG00000197555.9	ENSG00000197555	SIPA1L1	0.0401710802911075	1.97352444078761	1.2283068529493	0.220148894336213	0.511226551096212	Exon	DLPFC
e33932	ENSG00000117448.13	ENSG00000117448	AKR1A1	0.0518866026920274	-0.215997436318109	1.22830619073795	0.220149142525976	0.511226551096212	Exon	DLPFC
e918891	ENSG00000072778.19	ENSG00000072778	ACADVL	-0.0500422479694143	-0.304253954460037	-1.2283041083092	0.220149922999418	0.511226551096212	Exon	DLPFC
e285397	ENSG00000121892.14	ENSG00000121892	PDS5A	-0.0291299517055578	0.535611056356841	-1.22828864860181	0.220155717205251	0.511236519939958	Exon	DLPFC
e152980	ENSG00000152076.18	ENSG00000152076	CCDC74B	0.119895570775235	-2.71300257209312	1.22827092891281	0.22016235857381	0.511248455880643	Exon	DLPFC
e165440	ENSG00000138385.15	ENSG00000138385	SSB	0.0434482328705011	1.71370541518038	1.22823003646309	0.220177685682072	0.511275601416793	Exon	DLPFC
e690302	ENSG00000256238.1	ENSG00000256238	SUPT16HP1	0.076196069484013	-1.95411392163147	1.22822475386848	0.220179665734446	0.511275601416793	Exon	DLPFC
e701602	ENSG00000134285.10	ENSG00000134285	FKBP11	0.0779385255206308	-1.15044502689326	1.22822103116786	0.220181061106129	0.511275601416793	Exon	DLPFC
e241345	ENSG00000163617.10	ENSG00000163617	CCDC191	0.0696195308137629	-1.90311853288937	1.22821891308611	0.22018185502489	0.511275601416793	Exon	DLPFC
e1010648	ENSG00000104969.9	ENSG00000104969	SGTA	-0.0386413659859493	1.217940123466	-1.22821615275652	0.220182889679958	0.511275601416793	Exon	DLPFC
e286808	ENSG00000163285.7	ENSG00000163285	GABRG1	-0.0554998167662456	1.37985350062157	-1.22821570633575	0.220183057012302	0.511275601416793	Exon	DLPFC
e1142582	ENSG00000251322.7	ENSG00000251322	SHANK3	0.0574201710890855	0.98294032532564	1.22820511467604	0.220187027121574	0.511280152563254	Exon	DLPFC
e8961	ENSG00000277726.4	ENSG00000277726		-0.0681785211355465	-1.76960979384833	-1.22820194454086	0.220188215404584	0.511280152563254	Exon	DLPFC
e696267	ENSG00000139131.12	ENSG00000139131	YARS2	0.0401946562898902	0.0402343243613692	1.22819846062274	0.220189521310286	0.511280152563254	Exon	DLPFC
e1055209	ENSG00000105771.13	ENSG00000105771	SMG9	-0.0473452962992945	0.0761875688528404	-1.22818538216552	0.220194423665827	0.51128135092092	Exon	DLPFC
e264032	ENSG00000043093.13	ENSG00000043093	DCUN1D1	0.0407479859151906	0.391255984565426	1.22818125435325	0.220195970959714	0.51128135092092	Exon	DLPFC
e1092696	ENSG00000101052.12	ENSG00000101052	IFT52	-0.0405114201620402	-0.442185367178517	-1.22818068168387	0.220196185623153	0.51128135092092	Exon	DLPFC
e52363	ENSG00000060718.19	ENSG00000060718	COL11A1	0.0621559519311822	-1.16104668262295	1.22817645319832	0.220197770663248	0.51128135092092	Exon	DLPFC
e582228	ENSG00000151150.21	ENSG00000151150	ANK3	-0.0330207569391118	1.34566500750417	-1.22817311599384	0.220199021614065	0.51128135092092	Exon	DLPFC
e1031081	ENSG00000167461.11	ENSG00000167461	RAB8A	-0.0454923354988229	-0.619699296263666	-1.22816777022846	0.220201025484432	0.51128135092092	Exon	DLPFC
e168819	ENSG00000144320.13	ENSG00000144320	KIAA1715	0.0331718877833096	1.77653713099492	1.22816560345776	0.220201837706311	0.51128135092092	Exon	DLPFC
e369446	ENSG00000145916.18	ENSG00000145916	RMND5B	0.0274993477300007	1.59602768705852	1.22816217032996	0.220203124631176	0.51128135092092	Exon	DLPFC
e423869	ENSG00000184465.15	ENSG00000184465	WDR27	0.0721044413441093	-2.10999588522109	1.22815692682024	0.220205090197075	0.51128135092092	Exon	DLPFC
e985861	ENSG00000079134.11	ENSG00000079134	THOC1	-0.0402885859916341	0.954031770245249	-1.22815653917221	0.220205235510123	0.51128135092092	Exon	DLPFC
e782294	ENSG00000100523.14	ENSG00000100523	DDHD1	0.0312062129403698	1.22418134481079	1.22815302373666	0.220206553303169	0.51128135092092	Exon	DLPFC
e6241	ENSG00000097021.19	ENSG00000097021	ACOT7	0.0471111716606666	3.13463138558844	1.22814396577763	0.220209948787814	0.511285748519877	Exon	DLPFC
e57562	ENSG00000116793.15	ENSG00000116793	PHTF1	0.0476092602269689	0.709945235862897	1.22811840182283	0.220219531946512	0.511304512566856	Exon	DLPFC
e308637	ENSG00000109381.19	ENSG00000109381	ELF2	-0.0545321613261769	-1.71172568709664	-1.22810632220957	0.220224060335171	0.511308130633192	Exon	DLPFC
e1075779	ENSG00000105136.19	ENSG00000105136	ZNF419	0.0333987276864577	2.41525299416747	1.22810623427161	0.220224093301476	0.511308130633192	Exon	DLPFC
e980681	ENSG00000141564.13	ENSG00000141564	RPTOR	-0.0622111139960198	-1.18921433064046	-1.22807347543661	0.220236374227053	0.511333157676122	Exon	DLPFC
e938213	ENSG00000108671.9	ENSG00000108671	PSMD11	-0.0238979633888715	3.27355585144672	-1.22806442541148	0.220239767068537	0.51133754863523	Exon	DLPFC
e191803	ENSG00000173692.12	ENSG00000173692	PSMD1	0.0336835464033521	2.42434020480896	1.22804414229628	0.220247371316194	0.511350024403988	Exon	DLPFC
e544007	ENSG00000130948.9	ENSG00000130948	HSD17B3	-0.175467773546399	-3.00051698066059	-1.22804208173997	0.220248143840286	0.511350024403988	Exon	DLPFC
e976913	ENSG00000161547.15	ENSG00000161547	SRSF2	-0.0324095921766726	2.73923261580508	-1.22803557642308	0.220250582764375	0.511352200463767	Exon	DLPFC
e1130224	ENSG00000241878.10	ENSG00000241878	PISD	-0.0761977838293159	-2.43510533162636	-1.22801897950911	0.220256805241671	0.511360994452503	Exon	DLPFC
e732575	ENSG00000084112.14	ENSG00000084112	SSH1	-0.0536982680830643	-1.07670898382261	-1.22801441984238	0.220258514763742	0.511360994452503	Exon	DLPFC
e71970	ENSG00000143630.9	ENSG00000143630	HCN3	0.0772351523229362	-1.7264449087731	1.22801345750503	0.220258875566979	0.511360994452503	Exon	DLPFC
e305701	ENSG00000145388.14	ENSG00000145388	METTL14	-0.0539348593365539	-0.725379055036891	-1.22799318791364	0.220266475219391	0.511369843928868	Exon	DLPFC
e379350	ENSG00000214922.9	ENSG00000214922	HLA-F-AS1	-0.108427570839603	-2.92087662723544	-1.22799196115052	0.220266935174206	0.511369843928868	Exon	DLPFC
e828476	ENSG00000140262.17	ENSG00000140262	TCF12	-0.081348619118359	-2.5894962007288	-1.22799058058243	0.220267452796514	0.511369843928868	Exon	DLPFC
e1136163	ENSG00000100372.14	ENSG00000100372	SLC25A17	-0.0440502496317015	-0.586859853104679	-1.22798726978654	0.220268694130969	0.511369843928868	Exon	DLPFC
e463193	ENSG00000105856.13	ENSG00000105856	HBP1	-0.0523817382049808	-0.332918504932924	-1.22795848195065	0.22027948792106	0.511383676492368	Exon	DLPFC
e704414	ENSG00000185432.11	ENSG00000185432	METTL7A	-0.0634322267020849	2.19020191131777	-1.22795828771499	0.220279560749604	0.511383676492368	Exon	DLPFC
e29005	ENSG00000049089.13	ENSG00000049089	COL9A2	-0.122506527084818	-2.13005863565607	-1.2279566057798	0.220280191390924	0.511383676492368	Exon	DLPFC
e1046192	ENSG00000011332.19	ENSG00000011332	DPF1	0.0638838996238071	1.43300484028674	1.22795471489607	0.220280900379021	0.511383676492368	Exon	DLPFC
e219972	ENSG00000008300.15	ENSG00000008300	CELSR3	0.0757951612318557	-1.01170514235877	1.22794978863561	0.22028274749133	0.511383676492368	Exon	DLPFC
e330632	ENSG00000134352.19	ENSG00000134352	IL6ST	-0.0529993574170891	-0.851809675466217	-1.22794439646255	0.220284769311397	0.511383676492368	Exon	DLPFC
e537503	ENSG00000083067.22	ENSG00000083067	TRPM3	-0.0538180611158154	-0.659246712192921	-1.22794334216267	0.220285164627545	0.511383676492368	Exon	DLPFC
e83526	ENSG00000185278.15	ENSG00000185278	ZBTB37	-0.0613487858222076	-1.3436910244643	-1.22793677712936	0.220287626238177	0.511385006103356	Exon	DLPFC
e690815	ENSG00000052126.14	ENSG00000052126	PLEKHA5	0.0623335642684557	-0.516900040093842	1.22793380444689	0.220288740875261	0.511385006103356	Exon	DLPFC
e74733	ENSG00000163382.11	ENSG00000163382	NAXE	0.0445433525701268	0.0348661632462628	1.22790945007793	0.220297872942953	0.511401858335292	Exon	DLPFC
e995294	ENSG00000141429.13	ENSG00000141429	GALNT1	0.0361351705462449	1.00584625522306	1.22790643399436	0.220299003891638	0.511401858335292	Exon	DLPFC
e455980	ENSG00000197343.10	ENSG00000197343	ZNF655	-0.0443685947345365	-0.387488202644385	-1.22789148938467	0.220304607772422	0.511408988545338	Exon	DLPFC
e416241	ENSG00000112414.14	ENSG00000112414	ADGRG6	-0.105904512350337	-2.92082241470826	-1.22789023258589	0.220305079047394	0.511408988545338	Exon	DLPFC
e646208	ENSG00000174851.14	ENSG00000174851	YIF1A	-0.0584335545812212	-0.92340879488443	-1.22788152740642	0.220308343339433	0.511410915708887	Exon	DLPFC
e813470	ENSG00000198838.13	ENSG00000198838	RYR3	0.0536532921801556	1.15288541149666	1.22788000855846	0.220308912884771	0.511410915708887	Exon	DLPFC
e730836	ENSG00000198431.15	ENSG00000198431	TXNRD1	-0.0379190922594995	1.13171141022176	-1.22786984573046	0.220312723821027	0.511416275891333	Exon	DLPFC
e547182	ENSG00000241978.9	ENSG00000241978	AKAP2	-0.0353732209206668	0.997023757665498	-1.22785335650341	0.220318907180614	0.511427143116279	Exon	DLPFC
e573085	ENSG00000107863.17	ENSG00000107863	ARHGAP21	-0.0366816282680618	2.5094979796785	-1.22783426814675	0.22032606535408	0.511440273016922	Exon	DLPFC
e494517	ENSG00000077782.19	ENSG00000077782	FGFR1	-0.059918884494407	-0.885995477486327	-1.22781887568307	0.220331837682004	0.511450185813727	Exon	DLPFC
e992995	ENSG00000154059.9	ENSG00000154059	IMPACT	0.0543373768327075	-0.700378114062529	1.22780498026415	0.220337048696717	0.511458795523475	Exon	DLPFC
e648794	ENSG00000110711.9	ENSG00000110711	AIP	-0.0337003136551724	0.763020776475282	-1.22780072285553	0.22033864531399	0.511459015229664	Exon	DLPFC
e13270	ENSG00000127481.14	ENSG00000127481	UBR4	-0.0284061791620036	1.53927532762505	-1.22778340153279	0.220345141258208	0.511470607372087	Exon	DLPFC
e725774	ENSG00000169372.12	ENSG00000169372	CRADD	-0.0332180426151971	0.0243004740271934	-1.22776837445807	0.220350776911807	0.511480202442161	Exon	DLPFC
e976172	ENSG00000129646.14	ENSG00000129646	QRICH2	0.0904765713502313	-2.8791390591323	1.22775165545802	0.22035704721579	0.511491270527556	Exon	DLPFC
e47167	ENSG00000117133.10	ENSG00000117133	RPF1	0.035458633148819	0.349989507968319	1.22774665259853	0.220358923516248	0.511492139200662	Exon	DLPFC
e879106	ENSG00000176953.11	ENSG00000176953	NFATC2IP	-0.060536567766764	-2.02719084192322	-1.22773574287178	0.220363015201219	0.511498150127197	Exon	DLPFC
e497779	ENSG00000164808.16	ENSG00000164808	SPIDR	0.0511291029150247	-0.800409813151015	1.22772380119615	0.220367493980595	0.511499027820542	Exon	DLPFC
e438523	ENSG00000106636.7	ENSG00000106636	YKT6	0.0232864746483866	3.63857709872762	1.22772177501377	0.220368253915952	0.511499027820542	Exon	DLPFC
e438534	ENSG00000106636.7	ENSG00000106636	YKT6	0.0232864746483866	3.63857709872762	1.22772177501377	0.220368253915952	0.511499027820542	Exon	DLPFC
e47085	ENSG00000142875.19	ENSG00000142875	PRKACB	0.0388227163510788	2.95676562828197	1.22771570063218	0.22037053217102	0.511499027820542	Exon	DLPFC
e450264	ENSG00000153993.13	ENSG00000153993	SEMA3D	-0.0749116689530545	-1.68402412193172	-1.22771470990739	0.220370903753463	0.511499027820542	Exon	DLPFC
e651255	ENSG00000085733.15	ENSG00000085733	CTTN	-0.0326309289752421	1.00766592191161	-1.22770943265905	0.220372883052236	0.51149955363746	Exon	DLPFC
e1081884	ENSG00000101247.17	ENSG00000101247	NDUFAF5	0.0600400617098987	-0.971116603231574	1.22770609613006	0.220374134466264	0.51149955363746	Exon	DLPFC
e394278	ENSG00000137216.18	ENSG00000137216	TMEM63B	0.0441454321763677	-0.555628326135201	1.22769985114509	0.220376476753034	0.511501503771334	Exon	DLPFC
e409147	ENSG00000228624.7	ENSG00000228624		-0.0905887733950993	-1.59168866566339	-1.22768177585145	0.220383256297337	0.511509691209675	Exon	DLPFC
e1031032	ENSG00000167460.14	ENSG00000167460	TPM4	-0.0395573573019879	0.853490680904806	-1.22767647037417	0.220385246264111	0.511509691209675	Exon	DLPFC
e797536	ENSG00000140025.15	ENSG00000140025	EFCAB11	-0.0765700939170562	-1.68825917926817	-1.2276726377418	0.220386683807499	0.511509691209675	Exon	DLPFC
e1097377	ENSG00000101134.11	ENSG00000101134	DOK5	0.0475487939643923	0.0541950587723274	1.22767046973612	0.220387496985856	0.511509691209675	Exon	DLPFC
e517873	ENSG00000147724.11	ENSG00000147724	FAM135B	0.0601278578363445	-1.19919734042976	1.22767042216289	0.220387514829708	0.511509691209675	Exon	DLPFC
e498411	ENSG00000168300.13	ENSG00000168300	PCMTD1	-0.026993393244521	2.42850267969691	-1.22766405353514	0.220389903595431	0.511510009059566	Exon	DLPFC
e953942	ENSG00000004897.11	ENSG00000004897	CDC27	0.0304326751922717	1.62212694275768	1.22766204754609	0.220390656012227	0.511510009059566	Exon	DLPFC
e316946	ENSG00000218336.8	ENSG00000218336	TENM3	0.0749945016453958	-0.483177681455734	1.2276377872922	0.220399755820806	0.511526915834639	Exon	DLPFC
e697314	ENSG00000018236.14	ENSG00000018236	CNTN1	0.0333024303577338	4.22340709675939	1.22763461737927	0.220400944847354	0.511526915834639	Exon	DLPFC
e443960	ENSG00000158321.15	ENSG00000158321	AUTS2	-0.0492457338489968	-0.771265767011422	-1.22762185899754	0.22040573053169	0.511533138706566	Exon	DLPFC
e1076185	ENSG00000173480.10	ENSG00000173480	ZNF417	0.0701534765901151	-2.0677706746958	1.22761945986192	0.220406630458709	0.511533138706566	Exon	DLPFC
e107219	ENSG00000153187.17	ENSG00000153187	HNRNPU	-0.0258863389089828	3.33172083049978	-1.22759628986818	0.220415321768192	0.51154982355042	Exon	DLPFC
e886420	ENSG00000166164.15	ENSG00000166164	BRD7	-0.0403712533216297	1.01147992938381	-1.22758142182837	0.22042089905706	0.511558133461153	Exon	DLPFC
e170201	ENSG00000155657.25	ENSG00000155657	TTN	-0.10224118267793	-2.92286425931628	-1.22757873529278	0.220421906839285	0.511558133461153	Exon	DLPFC
e137734	ENSG00000176407.17	ENSG00000176407	KCMF1	0.0313976409512004	1.15707892935338	1.2275664521559	0.220426514572998	0.511563404659246	Exon	DLPFC
e814856	ENSG00000134138.19	ENSG00000134138	MEIS2	0.0531229454193169	-0.843686538017738	1.2275634591269	0.220427637348875	0.511563404659246	Exon	DLPFC
e277762	ENSG00000125388.19	ENSG00000125388	GRK4	-0.0669458657736206	-1.52768735463446	-1.22756066654826	0.220428684933459	0.511563404659246	Exon	DLPFC
e702161	ENSG00000139636.15	ENSG00000139636	LMBR1L	0.0426342743800954	-0.70656605061969	1.22754776976313	0.220433522972044	0.511566764607806	Exon	DLPFC
e307770	ENSG00000164074.14	ENSG00000164074	ABHD18	0.047275922366733	-0.372454984425526	1.22754506926251	0.220434536034678	0.511566764607806	Exon	DLPFC
e1081768	ENSG00000089123.15	ENSG00000089123	TASP1	0.0605551978132154	-1.66940655012427	1.22754479329461	0.220434639561141	0.511566764607806	Exon	DLPFC
e880442	ENSG00000149929.15	ENSG00000149929	HIRIP3	-0.0515676236710189	-1.23968167119932	-1.22753155335945	0.220439606425079	0.511573600202519	Exon	DLPFC
e198902	ENSG00000115694.14	ENSG00000115694	STK25	0.0336567179920545	1.30014237216184	1.22752893249117	0.220440589634027	0.511573600202519	Exon	DLPFC
e104937	ENSG00000143669.13	ENSG00000143669	LYST	0.0391337022689176	-0.0738398536847047	1.22752235096502	0.220443058682905	0.511573660363979	Exon	DLPFC
e892278	ENSG00000125107.17	ENSG00000125107	CNOT1	-0.0323474057929006	0.854334249943505	-1.22751613610325	0.22044539019652	0.511573660363979	Exon	DLPFC
e530186	ENSG00000235453.8	ENSG00000235453	TOPORS-AS1	0.0585729162055354	-0.912982932422324	1.22751286543992	0.220446617197328	0.511573660363979	Exon	DLPFC
e279534	ENSG00000163995.19	ENSG00000163995	ABLIM2	0.0558383509352562	-0.0391066842041693	1.22751284524096	0.220446624775053	0.511573660363979	Exon	DLPFC
e434004	ENSG00000106086.18	ENSG00000106086	PLEKHA8	0.0591536375782113	-1.33642422463605	1.22750005200444	0.220451424249932	0.511579562348974	Exon	DLPFC
e51817	ENSG00000122435.9	ENSG00000122435	TRMT13	-0.0599534014657971	1.28556368309716	-1.2274979064473	0.220452229178525	0.511579562348974	Exon	DLPFC
e467917	ENSG00000128513.14	ENSG00000128513	POT1	-0.056929836341399	-1.53217160903206	-1.22749071127708	0.220454928538653	0.511579562348974	Exon	DLPFC
e629899	ENSG00000175213.2	ENSG00000175213	ZNF408	-0.0493786871282638	-1.28574426301301	-1.22749004810656	0.220455177336754	0.511579562348974	Exon	DLPFC
e1044709	ENSG00000142065.13	ENSG00000142065	ZFP14	0.0498931515761486	-0.688428749360061	1.22748488565154	0.220457114114019	0.511580570522749	Exon	DLPFC
e9300	ENSG00000132879.13	ENSG00000132879	FBXO44	0.0777915068116359	-1.34833975115946	1.22747388995252	0.220461239366581	0.511582751535421	Exon	DLPFC
e9312	ENSG00000132879.13	ENSG00000132879	FBXO44	0.0777915068116359	-1.34833975115946	1.22747388995252	0.220461239366581	0.511582751535421	Exon	DLPFC
e1031083	ENSG00000167461.11	ENSG00000167461	RAB8A	-0.0536913435114866	-0.95168598103934	-1.2274699005387	0.220462736087317	0.511582751535421	Exon	DLPFC
e720467	ENSG00000111596.11	ENSG00000111596	CNOT2	-0.0242083857971504	2.54080078318656	-1.22746591330478	0.220464231997522	0.511582751535421	Exon	DLPFC
e770653	ENSG00000100802.14	ENSG00000100802	C14orf93	-0.0886343826098308	-2.65618106468525	-1.22746235859991	0.220465565639838	0.511582751535421	Exon	DLPFC
e620500	ENSG00000129084.17	ENSG00000129084	PSMA1	0.0340488603732353	1.03491636489385	1.2274573686116	0.220467437776813	0.5115836096517	Exon	DLPFC
e685108	ENSG00000111684.10	ENSG00000111684	LPCAT3	-0.0570945086653481	-1.17960134469515	-1.22744598303521	0.220471709444621	0.51158663178174	Exon	DLPFC
e661769	ENSG00000150316.11	ENSG00000150316	CWC15	0.0240661397124867	2.10583024298067	1.22744588866397	0.2204717448513	0.51158663178174	Exon	DLPFC
e83752	ENSG00000152061.23	ENSG00000152061	RABGAP1L	0.0392729304726746	2.41853938196781	1.22742167244605	0.220480830549202	0.511604021811145	Exon	DLPFC
e34646	ENSG00000085998.13	ENSG00000085998	POMGNT1	0.0770920397139745	-2.43811148588053	1.22741790525073	0.220482243989806	0.511604021811145	Exon	DLPFC
e579492	ENSG00000128805.14	ENSG00000128805	ARHGAP22	-0.101195367021887	-1.63790097213394	-1.22741291712558	0.220484115529728	0.511604878367865	Exon	DLPFC
e1132158	ENSG00000100353.17	ENSG00000100353	EIF3D	-0.0394730582067567	-0.126314901347515	-1.22740288667145	0.220487878981438	0.511610124819655	Exon	DLPFC
e933619	ENSG00000087111.20	ENSG00000087111	PIGS	-0.0366532839957883	-0.175647504950858	-1.22737965365999	0.220496596243682	0.511626865720042	Exon	DLPFC
e707537	ENSG00000172819.16	ENSG00000172819	RARG	-0.093372129524753	-3.04349654978402	-1.22736843749028	0.220500804753506	0.511628758448925	Exon	DLPFC
e410035	ENSG00000146350.13	ENSG00000146350	TBC1D32	-0.0437901938038107	-0.206369266761987	-1.2273623783013	0.220503078294912	0.511628758448925	Exon	DLPFC
e637887	ENSG00000149016.15	ENSG00000149016	TUT1	-0.0367696780833505	0.25524656895541	-1.22735874030913	0.220504443357965	0.511628758448925	Exon	DLPFC
e840329	ENSG00000178761.14	ENSG00000178761	FAM219B	0.038886502536091	0.40165282541779	1.22735753385424	0.220504896050493	0.511628758448925	Exon	DLPFC
e116761	ENSG00000084774.13	ENSG00000084774	CAD	-0.0593176142560569	-1.90418109808749	-1.22735425949143	0.220506124677997	0.511628758448925	Exon	DLPFC
e1082083	ENSG00000172264.16	ENSG00000172264	MACROD2	0.063258625419559	-1.17004944616536	1.22735158862077	0.220507126862939	0.511628758448925	Exon	DLPFC
e34892	ENSG00000117480.15	ENSG00000117480	FAAH	-0.0512748751440806	-0.103125002498788	-1.22734877058697	0.220508184271137	0.511628758448925	Exon	DLPFC
e30936	ENSG00000159479.16	ENSG00000159479	MED8	0.0332888591265454	-0.114983742062811	1.22734544619488	0.220509431684384	0.511628758448925	Exon	DLPFC
e584549	ENSG00000156515.21	ENSG00000156515	HK1	0.056077511365467	0.670376533766714	1.2273195273642	0.220519157393994	0.511647837992092	Exon	DLPFC
e636831	ENSG00000162148.10	ENSG00000162148	PPP1R32	-0.0892609248374362	-2.86314560299928	-1.22730568949677	0.220524350003208	0.511654534853533	Exon	DLPFC
e647631	ENSG00000173599.13	ENSG00000173599	PC	-0.043940527342405	-0.271544319117897	-1.22730382725086	0.220525048810908	0.511654534853533	Exon	DLPFC
e244761	ENSG00000175455.14	ENSG00000175455	CCDC14	-0.0347340166656556	-0.0986353541599741	-1.22729479994464	0.22052843632979	0.511657666675017	Exon	DLPFC
e361019	ENSG00000123643.12	ENSG00000123643	SLC36A1	0.0484321431217024	0.660777226219083	1.22729222193861	0.22052940373978	0.511657666675017	Exon	DLPFC
e1019297	ENSG00000167785.8	ENSG00000167785	ZNF558	-0.0698132851072025	-2.21160440438977	-1.22728628725021	0.220531630773667	0.511659347560714	Exon	DLPFC
e717767	ENSG00000177990.11	ENSG00000177990	DPY19L2	0.0661998345123876	-0.73096519222491	1.22727638087789	0.220535348246184	0.511660508617915	Exon	DLPFC
e753975	ENSG00000172766.18	ENSG00000172766	NAA16	-0.0740059725745849	-2.14266152090093	-1.22727078368668	0.220537448672198	0.511660508617915	Exon	DLPFC
e1125982	ENSG00000100154.14	ENSG00000100154	TTC28	0.0775009017736938	-2.1956738818244	1.22726997303153	0.220537752883326	0.511660508617915	Exon	DLPFC
e1115436	ENSG00000183570.16	ENSG00000183570	PCBP3	-0.0700249463490799	-2.22486733389606	-1.22726893761229	0.220538141441166	0.511660508617915	Exon	DLPFC
e302294	ENSG00000138777.19	ENSG00000138777	PPA2	0.0813794648854517	-2.43826562510752	1.2272505231064	0.220545051865057	0.51166991354421	Exon	DLPFC
e1053820	ENSG00000105722.9	ENSG00000105722	ERF	-0.0737352817817858	-1.10193390810504	-1.22725012739057	0.22054520036731	0.51166991354421	Exon	DLPFC
e621562	ENSG00000006071.12	ENSG00000006071	ABCC8	0.069858192705193	-1.58963465184442	1.22724586671732	0.220546799295991	0.511670137057778	Exon	DLPFC
e868277	ENSG00000186260.16	ENSG00000186260	MKL2	0.0655056951629918	1.41429843765523	1.22723115298729	0.220552321070854	0.511679461537234	Exon	DLPFC
e214231	ENSG00000172888.11	ENSG00000172888	ZNF621	-0.0545537320558144	-1.39270895223564	-1.22722140063186	0.220555980993817	0.511681749855776	Exon	DLPFC
e34313	ENSG00000159596.6	ENSG00000159596	TMEM69	0.0444420400594116	-0.168579229367661	1.22722046067121	0.220556333750246	0.511681749855776	Exon	DLPFC
e31123	ENSG00000198198.14	ENSG00000198198	SZT2	-0.0570194782209118	-1.12818816334581	-1.22721239385294	0.220559361151165	0.511681749855776	Exon	DLPFC
e187336	ENSG00000115657.12	ENSG00000115657	ABCB6	0.0510928628396137	-0.796512620712305	1.22721004598744	0.220560242288598	0.511681749855776	Exon	DLPFC
e1092675	ENSG00000101052.12	ENSG00000101052	IFT52	-0.0439838432168078	-0.327761800476318	-1.22720850522537	0.220560820527156	0.511681749855776	Exon	DLPFC
e859115	ENSG00000103197.16	ENSG00000103197	TSC2	-0.0598396365138852	-1.0068674981785	-1.22719908469261	0.220564356019104	0.511686465904292	Exon	DLPFC
e597273	ENSG00000095539.15	ENSG00000095539	SEMA4G	0.0777648479661688	-2.77150683371069	1.22718130784417	0.220571027717344	0.51169796602426	Exon	DLPFC
e785372	ENSG00000100614.17	ENSG00000100614	PPM1A	-0.0882020076539152	-2.10365574401328	-1.22717786850496	0.220572318527229	0.51169796602426	Exon	DLPFC
e722554	ENSG00000186908.14	ENSG00000186908	ZDHHC17	0.0396917545837874	1.07288592516459	1.22717077703808	0.220574980025275	0.51170001278195	Exon	DLPFC
e81821	ENSG00000000460.16	ENSG00000000460	C1orf112	-0.0893379594393233	-2.85098013381332	-1.22716751008673	0.220576206152393	0.51170001278195	Exon	DLPFC
e287878	ENSG00000075539.13	ENSG00000075539	FRYL	-0.069143657417546	1.89156561421439	-1.22715153079811	0.220582203447117	0.511710439478392	Exon	DLPFC
e480890	ENSG00000146918.19	ENSG00000146918	NCAPG2	0.0706751966010795	-1.89882630712919	1.22714146914502	0.22058597981434	0.511712507300584	Exon	DLPFC
e77051	ENSG00000132716.18	ENSG00000132716	DCAF8	0.0307875235762861	1.52772107127341	1.22714061354431	0.220586300942893	0.511712507300584	Exon	DLPFC
e310853	ENSG00000151623.14	ENSG00000151623	NR3C2	0.0460625871097761	-0.661084760332594	1.2271367005009	0.22058776961119	0.511712507300584	Exon	DLPFC
e998765	ENSG00000172361.5	ENSG00000172361	CFAP53	-0.08775029378173	-2.41759855525916	-1.22713314079708	0.220589105667943	0.511712507300584	Exon	DLPFC
e427175	ENSG00000075624.13	ENSG00000075624	ACTB	-0.0388675372046329	5.78910687391593	-1.22710883619379	0.22059822802346	0.511724183126499	Exon	DLPFC
e589846	ENSG00000242600.7	ENSG00000242600	MBL1P	-0.0691190369483237	-2.04988773531573	-1.22710717180961	0.220598852734165	0.511724183126499	Exon	DLPFC
e60686	ENSG00000277918.1	ENSG00000277918		0.259734439818613	-0.671001524897669	1.22710449991448	0.220599855607138	0.511724183126499	Exon	DLPFC
e1120660	ENSG00000226287.8	ENSG00000226287	TMEM191A	0.0890384513246658	-2.27621343260532	1.22710211049992	0.220600752456232	0.511724183126499	Exon	DLPFC
e788695	ENSG00000100564.8	ENSG00000100564	PIGH	0.0364994035335619	0.269531826253252	1.22709971227143	0.220601652616208	0.511724183126499	Exon	DLPFC
e1009525	ENSG00000079313.12	ENSG00000079313	REXO1	0.0710488699365484	-0.923776475971756	1.2270906317658	0.220605060950843	0.511725581988223	Exon	DLPFC
e658724	ENSG00000150672.16	ENSG00000150672	DLG2	0.037843375634162	2.05455302830127	1.22709009837298	0.220605261159069	0.511725581988223	Exon	DLPFC
e683426	ENSG00000111642.14	ENSG00000111642	CHD4	-0.0370568148197531	1.7055139384803	-1.22708029894406	0.220608939383882	0.511730628279151	Exon	DLPFC
e253814	ENSG00000175054.14	ENSG00000175054	ATR	0.0346880606677847	-0.0656349558059734	1.22706805917899	0.220613533653191	0.511736588310107	Exon	DLPFC
e530079	ENSG00000122729.18	ENSG00000122729	ACO1	0.0409331867555605	-0.264025383630544	1.22706544651723	0.220614514340394	0.511736588310107	Exon	DLPFC
e657858	ENSG00000137513.9	ENSG00000137513	NARS2	0.0552565959901481	-1.18956413843894	1.22705950411436	0.220616744888975	0.511738276421532	Exon	DLPFC
e199307	ENSG00000180902.17	ENSG00000180902	D2HGDH	0.0542568919101005	-1.51924879210401	1.22705545135276	0.220618266148508	0.511738319268197	Exon	DLPFC
e69995	ENSG00000160714.9	ENSG00000160714	UBE2Q1	0.0297103955770372	1.39101727525795	1.22702664537863	0.220629079082796	0.511759914607262	Exon	DLPFC
e96982	ENSG00000203705.10	ENSG00000203705	TATDN3	-0.0412146063067359	-0.581933489140597	-1.22700030132958	0.220638968215326	0.511779366863469	Exon	DLPFC
e876745	ENSG00000077235.17	ENSG00000077235	GTF3C1	-0.0298230417168045	1.11923064390456	-1.22699224898369	0.220641991000231	0.511782892243286	Exon	DLPFC
e619957	ENSG00000133794.17	ENSG00000133794	ARNTL	0.105672905271781	-2.59693572673565	1.22695325264237	0.220656630330308	0.511800590291254	Exon	DLPFC
e619963	ENSG00000133794.17	ENSG00000133794	ARNTL	0.105672905271781	-2.59693572673565	1.22695325264237	0.220656630330308	0.511800590291254	Exon	DLPFC
e619970	ENSG00000133794.17	ENSG00000133794	ARNTL	0.105672905271781	-2.59693572673565	1.22695325264237	0.220656630330308	0.511800590291254	Exon	DLPFC
e620010	ENSG00000133794.17	ENSG00000133794	ARNTL	0.105672905271781	-2.59693572673565	1.22695325264237	0.220656630330308	0.511800590291254	Exon	DLPFC
e859393	ENSG00000103197.16	ENSG00000103197	TSC2	0.0460030628363034	-0.821152824870897	1.22695035714577	0.220657717335317	0.511800590291254	Exon	DLPFC
e72938	ENSG00000116580.18	ENSG00000116580	GON4L	0.0397936080246918	-0.183980770417737	1.22694790239736	0.220658638881056	0.511800590291254	Exon	DLPFC
e262	ENSG00000228327.3	ENSG00000228327		0.10776816103335	-2.81572693567144	1.22693296587506	0.220664246313208	0.511810110206323	Exon	DLPFC
e405122	ENSG00000132423.11	ENSG00000132423	COQ3	0.0450194014361125	-0.0063262068784366	1.22690724519441	0.220673902547838	0.51182902074695	Exon	DLPFC
e765569	ENSG00000276248.1	ENSG00000276248		-0.0400756093998433	0.898029614251746	-1.22688706947378	0.220681477268447	0.511839713068752	Exon	DLPFC
e390182	ENSG00000065491.8	ENSG00000065491	TBC1D22B	-0.0437645459529645	-1.21486866439004	-1.22688317671895	0.220682938775844	0.511839713068752	Exon	DLPFC
e954631	ENSG00000006025.11	ENSG00000006025	OSBPL7	-0.0462770215082611	-0.378025563477404	-1.22688295565112	0.220683021774414	0.511839713068752	Exon	DLPFC
e825480	ENSG00000138592.13	ENSG00000138592	USP8	-0.0402263404894094	0.0196956170962197	-1.22686852462234	0.220688439864868	0.511848793247724	Exon	DLPFC
e126104	ENSG00000179915.22	ENSG00000179915	NRXN1	0.0486080926779281	0.571762560488244	1.22683324890096	0.220701684441655	0.511876025365265	Exon	DLPFC
e421068	ENSG00000092820.17	ENSG00000092820	EZR	0.10087288613979	-2.38721065527128	1.2268245746847	0.220704941339371	0.511880092727507	Exon	DLPFC
e912027	ENSG00000174238.14	ENSG00000174238	PITPNA	0.0390565276095674	2.38033868080949	1.22681426379762	0.220708812800959	0.511885585380179	Exon	DLPFC
e364295	ENSG00000145934.16	ENSG00000145934	TENM2	0.0935384831010332	-1.80202897725533	1.22680783627934	0.220711226186451	0.511887696294006	Exon	DLPFC
e335470	ENSG00000157107.13	ENSG00000157107	FCHO2	-0.0413804731738278	-0.0455954894204386	-1.22680056246636	0.220713957359086	0.511890544206477	Exon	DLPFC
e962018	ENSG00000108375.12	ENSG00000108375	RNF43	0.0898523369014061	-0.412352163825565	1.22679245435778	0.220717001821867	0.511890559653814	Exon	DLPFC
e760432	ENSG00000227354.6	ENSG00000227354	RBM26-AS1	-0.0630936226570707	-0.6262552761589	-1.22679172806178	0.220717274535671	0.511890559653814	Exon	DLPFC
e396254	ENSG00000096093.15	ENSG00000096093	EFHC1	-0.10885503082053	-2.93305054506309	-1.22678764819985	0.22071880647021	0.511890559653814	Exon	DLPFC
e178088	ENSG00000196290.14	ENSG00000196290	NIF3L1	0.0451951335232335	-0.695826802091158	1.22678453095703	0.220719976959085	0.511890559653814	Exon	DLPFC
e223893	ENSG00000003756.16	ENSG00000003756	RBM5	-0.0362376296760319	0.858106431813033	-1.22676855235215	0.220725976811865	0.511900988073616	Exon	DLPFC
e427182	ENSG00000075624.13	ENSG00000075624	ACTB	-0.038811800176029	5.79196855409827	-1.22676292802089	0.220728088736299	0.511902399647332	Exon	DLPFC
e756119	ENSG00000102543.14	ENSG00000102543	CDADC1	0.078761100360546	-2.62769498258502	1.22675541635169	0.22073090937481	0.511905454807616	Exon	DLPFC
e988027	ENSG00000173482.16	ENSG00000173482	PTPRM	0.0430539560883114	-0.173150003345071	1.22674281776927	0.220735640212069	0.511912939910749	Exon	DLPFC
e301606	ENSG00000109332.19	ENSG00000109332	UBE2D3	0.0504364997625357	-0.117665573115747	1.22671823216427	0.220744872452749	0.511930864145776	Exon	DLPFC
e322616	ENSG00000038382.17	ENSG00000038382	TRIO	0.0419002704949037	1.79255529394956	1.22671418886823	0.220746390793939	0.511930898904199	Exon	DLPFC
e419373	ENSG00000131018.22	ENSG00000131018	SYNE1	0.0585675386059054	0.674063833948826	1.22670704271491	0.220749074340531	0.511933635860741	Exon	DLPFC
e704161	ENSG00000161813.21	ENSG00000161813	LARP4	-0.0449579173687552	-0.449453668264213	-1.22669827763402	0.220752365864108	0.511937149921644	Exon	DLPFC
e364369	ENSG00000113645.14	ENSG00000113645	WWC1	0.0361491381295652	0.407200530944044	1.22669500091426	0.22075359636957	0.511937149921644	Exon	DLPFC
e1009167	ENSG00000071655.17	ENSG00000071655	MBD3	0.042774990110653	0.863547709186552	1.22668541407201	0.220757196541551	0.511938930396174	Exon	DLPFC
e161040	ENSG00000144283.21	ENSG00000144283	PKP4	-0.062283062550811	2.4156616618687	-1.22668494981591	0.220757370885937	0.511938930396174	Exon	DLPFC
e1018182	ENSG00000066044.14	ENSG00000066044	ELAVL1	-0.0343002116114694	0.939608774895112	-1.22667898584083	0.220759610575726	0.511940637902709	Exon	DLPFC
e562087	ENSG00000107147.12	ENSG00000107147	KCNT1	0.081286336887374	-0.106650991840546	1.22667219707572	0.220762160024114	0.511943063710026	Exon	DLPFC
e890111	ENSG00000005194.14	ENSG00000005194	CIAPIN1	0.0581827230366006	-0.861865864039418	1.22664637899508	0.220771855922788	0.511955580029445	Exon	DLPFC
e716011	ENSG00000178498.15	ENSG00000178498	DTX3	0.0336899690510782	0.894929740236529	1.22664127573018	0.220773772474104	0.511955580029445	Exon	DLPFC
e902941	ENSG00000103091.14	ENSG00000103091	WDR59	-0.0464105199872201	-0.413398308072804	-1.22663798254036	0.220775009250927	0.511955580029445	Exon	DLPFC
e220074	ENSG00000068745.14	ENSG00000068745	IP6K2	0.0325781011952318	1.9942085777591	1.22663666262969	0.22077550495255	0.511955580029445	Exon	DLPFC
e254346	ENSG00000181804.14	ENSG00000181804	SLC9A9	-0.0811039050283336	-1.9723598491651	-1.22663485264431	0.220776184706435	0.511955580029445	Exon	DLPFC
e796198	ENSG00000258743.5	ENSG00000258743		-0.121292158658876	-2.73479598310608	-1.22663380564181	0.22077657791694	0.511955580029445	Exon	DLPFC
e398719	ENSG00000135298.13	ENSG00000135298	ADGRB3	0.0275899004578009	3.25740334244833	1.22661899685479	0.220782139534186	0.511964801197494	Exon	DLPFC
e581242	ENSG00000150275.17	ENSG00000150275	PCDH15	0.0989767534801089	-2.65833640168473	1.22661521099694	0.220783561374618	0.511964801197494	Exon	DLPFC
e499320	ENSG00000137574.10	ENSG00000137574	TGS1	-0.0437634211181122	-0.512173071415259	-1.22659875077124	0.220789743356481	0.51197564994831	Exon	DLPFC
e1106993	ENSG00000159086.14	ENSG00000159086	PAXBP1	-0.0426607965179305	1.76906087667752	-1.2265885284893	0.220793582610901	0.511976363521331	Exon	DLPFC
e1112543	ENSG00000160191.17	ENSG00000160191	PDE9A	-0.0939434679889417	-2.91251820930524	-1.22658852235197	0.220793584915953	0.511976363521331	Exon	DLPFC
e1026929	ENSG00000141837.19	ENSG00000141837	CACNA1A	0.0522149775374749	1.05497402041236	1.2265836781357	0.220795404309174	0.511976363521331	Exon	DLPFC
e1081709	ENSG00000101230.5	ENSG00000101230	ISM1	0.0739591544123618	-1.82735189921071	1.226581918937	0.220796065032592	0.511976363521331	Exon	DLPFC
e964360	ENSG00000121068.13	ENSG00000121068	TBX2	-0.116328459591177	-3.10472498230078	-1.22656740771032	0.220801515242868	0.511984366563707	Exon	DLPFC
e536037	ENSG00000147996.16	ENSG00000147996	CBWD5	0.0955905602769269	-0.486754936079144	1.22656320746583	0.220803092813015	0.511984366563707	Exon	DLPFC
e260694	ENSG00000173889.15	ENSG00000173889	PHC3	-0.0339033554796757	0.757742377167202	-1.22656072029505	0.220804026973504	0.511984366563707	Exon	DLPFC
e970934	ENSG00000069188.16	ENSG00000069188	SDK2	-0.0840616750474488	-2.29592123873745	-1.22655256698732	0.220807089307472	0.511987981026257	Exon	DLPFC
e39787	ENSG00000162402.13	ENSG00000162402	USP24	0.0386019942955393	0.13185757678984	1.22652980425447	0.220815639016628	0.512000925502546	Exon	DLPFC
e1922	ENSG00000127054.19	ENSG00000127054	CPSF3L	-0.0468372314553733	-0.703214424935142	-1.22652402371058	0.220817810233642	0.512000925502546	Exon	DLPFC
e611065	ENSG00000183020.13	ENSG00000183020	AP2A2	0.0413843419635836	1.92841926990145	1.22652223016949	0.22081848390468	0.512000925502546	Exon	DLPFC
e259967	ENSG00000114209.14	ENSG00000114209	PDCD10	0.0548365734286822	-0.598252174376894	1.22652169170037	0.220818686159077	0.512000925502546	Exon	DLPFC
e518823	ENSG00000169398.19	ENSG00000169398	PTK2	0.0234266529911309	3.01351083121318	1.22650791252882	0.220823861799314	0.512009439710436	Exon	DLPFC
e632373	ENSG00000149177.12	ENSG00000149177	PTPRJ	-0.0339778247404438	0.798956367112097	-1.22648741223521	0.220831562144104	0.512023807625204	Exon	DLPFC
e675719	ENSG00000182934.11	ENSG00000182934	SRPRA	-0.0350645290473604	0.218312178766246	-1.2264664891518	0.220839421497069	0.512038544020855	Exon	DLPFC
e832403	ENSG00000180357.9	ENSG00000180357	ZNF609	-0.0471196904174381	-0.697897272568585	-1.22645799638647	0.220842611698118	0.512042454388384	Exon	DLPFC
e69798	ENSG00000143515.16	ENSG00000143515	ATP8B2	0.0476122061801248	-0.447907503803008	1.22644774342174	0.220846463140265	0.512047897836179	Exon	DLPFC
e1144945	ENSG00000046651.14	ENSG00000046651	OFD1	-0.0561546313831614	-0.855234027854145	-1.22643208165916	0.220852346446345	0.512058052195737	Exon	DLPFC
e786231	ENSG00000274015.1	ENSG00000274015		-0.101937510460159	-2.61167742240532	-1.22641053873186	0.220860439183164	0.512068414648935	Exon	DLPFC
e781732	ENSG00000087302.8	ENSG00000087302	C14orf166	-0.0301619579569703	2.67120970851716	-1.22640961233028	0.22086078719656	0.512068414648935	Exon	DLPFC
e370681	ENSG00000127022.14	ENSG00000127022	CANX	-0.0247870830951212	4.19770554541389	-1.22640523356686	0.220862432134696	0.512068414648935	Exon	DLPFC
e590410	ENSG00000165678.20	ENSG00000165678	GHITM	0.0403176000954128	3.4559895963031	1.2264041722434	0.220862830835671	0.512068414648935	Exon	DLPFC
e228526	ENSG00000055955.15	ENSG00000055955	ITIH4	-0.0933699544278111	-2.78487739193887	-1.22639507490982	0.220866248397303	0.512070223051954	Exon	DLPFC
e767077	ENSG00000165782.10	ENSG00000165782	TMEM55B	0.0362532851715914	0.0397873600947553	1.2263936130657	0.220866797566421	0.512070223051954	Exon	DLPFC
e204961	ENSG00000132182.11	ENSG00000132182	NUP210	0.0673530103208062	-1.81739415910861	1.22639008723549	0.220868122114616	0.512070223051954	Exon	DLPFC
e66263	ENSG00000143434.15	ENSG00000143434	SEMA6C	0.0723996458996361	-2.20850121787759	1.22637460897018	0.22087393690027	0.512080217846794	Exon	DLPFC
e548394	ENSG00000148225.15	ENSG00000148225	WDR31	0.0798210129820549	-2.55347283831334	1.22635922320074	0.220879717046843	0.512090132197885	Exon	DLPFC
e180912	ENSG00000118257.16	ENSG00000118257	NRP2	-0.0598896276714071	-1.46410172942577	-1.22635145679721	0.220882634781137	0.512093410208889	Exon	DLPFC
e690032	ENSG00000151491.12	ENSG00000151491	EPS8	-0.0545826922846977	0.103265167504287	-1.22632265209852	0.220893456564846	0.512115012766802	Exon	DLPFC
e198924	ENSG00000115694.14	ENSG00000115694	STK25	0.0323599231660276	1.78122415740581	1.22630945934279	0.220898413145781	0.512121546843278	Exon	DLPFC
e402693	ENSG00000065609.14	ENSG00000065609	SNAP91	0.12852621761758	-3.24318653923451	1.2263063364433	0.220899586445659	0.512121546843278	Exon	DLPFC
e810908	ENSG00000206149.10	ENSG00000206149	HERC2P9	-0.12810293875255	-0.704003321491224	-1.22630314185439	0.220900786684506	0.512121546843278	Exon	DLPFC
e62208	ENSG00000276975.2	ENSG00000276975	HYDIN2	0.0828691051340699	-1.86434692749506	1.22628224514172	0.22090863790323	0.512136261909898	Exon	DLPFC
e655664	ENSG00000137486.16	ENSG00000137486	ARRB1	0.0385312466009801	1.7014989951508	1.22627634638607	0.220910854193484	0.512137913314341	Exon	DLPFC
e711043	ENSG00000065357.19	ENSG00000065357	DGKA	0.0814003800619237	-2.10090455646192	1.22626855660965	0.220913781005727	0.512141211889113	Exon	DLPFC
e350911	ENSG00000273345.5	ENSG00000273345		0.0492405638162594	-0.269863978022841	1.22625911317707	0.220917329175048	0.512145950892261	Exon	DLPFC
e990346	ENSG00000101639.18	ENSG00000101639	CEP192	-0.0388512714244002	-0.200748245934704	-1.22624167790299	0.220923880216968	0.512157651252055	Exon	DLPFC
e451972	ENSG00000105793.15	ENSG00000105793	GTPBP10	0.0661951091976925	-1.53915127732549	1.2262357699206	0.220926100084191	0.51215931075818	Exon	DLPFC
e13292	ENSG00000127481.14	ENSG00000127481	UBR4	-0.0326125507512077	1.01147693773247	-1.22621986285559	0.220932077089795	0.512169680123897	Exon	DLPFC
e504457	ENSG00000164687.10	ENSG00000164687	FABP5	0.0632777274646144	0.163253325036106	1.22621283475623	0.220934717902485	0.512170436227934	Exon	DLPFC
e677283	ENSG00000182667.14	ENSG00000182667	NTM	0.0312230204515828	3.10545856362949	1.22620540387922	0.22093751008384	0.512170436227934	Exon	DLPFC
e443035	ENSG00000234585.6	ENSG00000234585	CCT6P3	0.0732228130440788	-1.02180011306132	1.2262017058603	0.22093889963851	0.512170436227934	Exon	DLPFC
e517055	ENSG00000155926.13	ENSG00000155926	SLA	-0.0976255061521163	-1.4594496014424	-1.22619979815611	0.22093961647323	0.512170436227934	Exon	DLPFC
e848118	ENSG00000140526.17	ENSG00000140526	ABHD2	0.0999953060098651	-2.58954710200033	1.22619898098948	0.220939923530475	0.512170436227934	Exon	DLPFC
e472554	ENSG00000122779.17	ENSG00000122779	TRIM24	-0.0443520276160823	-0.116129645143946	-1.22618540988247	0.220945023033157	0.512176898291261	Exon	DLPFC
e704582	ENSG00000110911.14	ENSG00000110911	SLC11A2	-0.0486113756923257	0.0909966855659579	-1.22618288686955	0.220945971094204	0.512176898291261	Exon	DLPFC
e989823	ENSG00000141391.13	ENSG00000141391	PRELID3A	0.053461244233783	-1.06385756416668	1.22617955430679	0.220947223360589	0.512176898291261	Exon	DLPFC
e144266	ENSG00000158411.10	ENSG00000158411	MITD1	0.0551008911166594	-0.773565998713317	1.22616026137996	0.220954473102042	0.512189132947843	Exon	DLPFC
e294936	ENSG00000138772.12	ENSG00000138772	ANXA3	-0.10965527517776	-2.50129760973957	-1.22615750343608	0.220955509474082	0.512189132947843	Exon	DLPFC
e260932	ENSG00000241416.1	ENSG00000241416	KRT8P13	-0.173518185523046	-1.92208512207921	-1.22614003400717	0.220962074166011	0.512200863619658	Exon	DLPFC
e991696	ENSG00000101773.17	ENSG00000101773	RBBP8	0.0658892340496333	-2.13884017485132	1.22612058138489	0.220969384270978	0.512213069609266	Exon	DLPFC
e701935	ENSG00000167550.10	ENSG00000167550	RHEBL1	0.105447646059568	-2.56281665478732	1.22611801645097	0.22097034816102	0.512213069609266	Exon	DLPFC
e277645	ENSG00000087269.15	ENSG00000087269	NOP14	0.0306981748848241	0.440125174965563	1.22609528098655	0.220978892173408	0.512229387946238	Exon	DLPFC
e715723	ENSG00000166987.14	ENSG00000166987	MBD6	-0.0910838368278804	-2.87158940857333	-1.22607554698354	0.220986308426131	0.512243091930327	Exon	DLPFC
e243841	ENSG00000173193.13	ENSG00000173193	PARP14	-0.0930767536558668	-1.68885424280949	-1.2260485105681	0.220996469295693	0.512263157666994	Exon	DLPFC
e336040	ENSG00000049860.13	ENSG00000049860	HEXB	0.040475516953352	-0.0278342623456057	1.22601463650648	0.221009200375238	0.512287337859112	Exon	DLPFC
e641321	ENSG00000162302.12	ENSG00000162302	RPS6KA4	0.0631550295619046	-1.69692075535874	1.22601135634935	0.221010433203224	0.512287337859112	Exon	DLPFC
e83723	ENSG00000152061.23	ENSG00000152061	RABGAP1L	-0.0914212406034591	-3.03505321728943	-1.22600701079436	0.221012066462425	0.512287337859112	Exon	DLPFC
e882928	ENSG00000151006.7	ENSG00000151006	PRSS53	0.0514385160461559	-0.417287385443508	1.2260047437619	0.221012918520818	0.512287337859112	Exon	DLPFC
e1100080	ENSG00000130702.14	ENSG00000130702	LAMA5	-0.0916048805556404	-2.22358523736209	-1.22598922969311	0.221018749507654	0.512297366415565	Exon	DLPFC
e542514	ENSG00000127083.7	ENSG00000127083	OMD	-0.140326919725687	-3.03004662735906	-1.22598018716742	0.221022148206057	0.512298648754735	Exon	DLPFC
e934224	ENSG00000109113.18	ENSG00000109113	RAB34	-0.0886008367418663	-2.40597975651884	-1.2259790610529	0.221022571466944	0.512298648754735	Exon	DLPFC
e143189	ENSG00000228486.10	ENSG00000228486	LINC01125	-0.0701944781428649	-1.91590039328415	-1.22597574978268	0.221023816042833	0.512298648754735	Exon	DLPFC
e636339	ENSG00000149476.15	ENSG00000149476	TKFC	-0.0839070535466586	-2.94660253459233	-1.22596072965823	0.221029461578601	0.512308247117501	Exon	DLPFC
e325952	ENSG00000145604.15	ENSG00000145604	SKP2	-0.0759704871797613	-1.95812097521663	-1.22595606105107	0.221031216364752	0.512308827323072	Exon	DLPFC
e178082	ENSG00000196290.14	ENSG00000196290	NIF3L1	0.0296665278408965	1.24425735434923	1.22594482008547	0.22103544153988	0.512312390682785	Exon	DLPFC
e651281	ENSG00000085733.15	ENSG00000085733	CTTN	-0.0311683244825006	1.78282938618911	-1.22594396567307	0.221035762692787	0.512312390682785	Exon	DLPFC
e1044713	ENSG00000142065.13	ENSG00000142065	ZFP14	0.0498414993467814	-0.688220392591362	1.22592921601554	0.22104130678437	0.512319766876601	Exon	DLPFC
e553925	ENSG00000187024.13	ENSG00000187024	PTRH1	0.084212918711238	-2.38087390556403	1.22592749383818	0.221041954121791	0.512319766876601	Exon	DLPFC
e140045	ENSG00000230006.7	ENSG00000230006	ANKRD36BP2	0.0434467503264405	1.52678158764833	1.22591610981113	0.221046233219871	0.512322010637138	Exon	DLPFC
e765342	ENSG00000139842.14	ENSG00000139842	CUL4A	0.0414883681520082	-0.534041147136242	1.22591435796722	0.221046891719024	0.512322010637138	Exon	DLPFC
e666191	ENSG00000150773.10	ENSG00000150773	PIH1D2	0.101650685523873	-3.07354156668189	1.2258983174597	0.221052921237755	0.512322010637138	Exon	DLPFC
e976434	ENSG00000129667.12	ENSG00000129667	RHBDF2	-0.13627617967786	-2.85660986244249	-1.22589733652637	0.22105328996783	0.512322010637138	Exon	DLPFC
e619916	ENSG00000251381.7	ENSG00000251381	LINC00958	0.118370261897848	-2.23381119712179	1.22589662523746	0.221053557339603	0.512322010637138	Exon	DLPFC
e72936	ENSG00000116580.18	ENSG00000116580	GON4L	0.0376890097697333	0.516705368627509	1.22589381736818	0.221054612813115	0.512322010637138	Exon	DLPFC
e225355	ENSG00000145041.15	ENSG00000145041	DCAF1	-0.0485335952587573	-0.794451246698444	-1.22589299601646	0.221054921558582	0.512322010637138	Exon	DLPFC
e501901	ENSG00000104218.14	ENSG00000104218	CSPP1	0.0438340024172306	-0.392757644995575	1.22589161267247	0.221055441557202	0.512322010637138	Exon	DLPFC
e842511	ENSG00000140382.14	ENSG00000140382	HMG20A	0.0256291995458935	1.23951587705245	1.22588889610624	0.221056462716253	0.512322010637138	Exon	DLPFC
e485238	ENSG00000155975.9	ENSG00000155975	VPS37A	-0.0878328826569425	-2.6980995896056	-1.22588466073571	0.221058054801626	0.512322213619853	Exon	DLPFC
e1013062	ENSG00000167670.15	ENSG00000167670	CHAF1A	0.0906749203265035	-2.85682934543708	1.22587523828309	0.221061596752515	0.512326935560305	Exon	DLPFC
e565400	ENSG00000148399.12	ENSG00000148399	DPH7	-0.0657037588845316	-1.18428618110666	-1.22586338765913	0.221066051524141	0.512333772953045	Exon	DLPFC
e1130044	ENSG00000198089.14	ENSG00000198089	SFI1	0.0555029083079764	-1.76155515428539	1.2258556255248	0.221068969425424	0.51233467352464	Exon	DLPFC
e147543	ENSG00000144061.12	ENSG00000144061	NPHP1	0.0425489445488697	1.14855084880434	1.22585434927725	0.221069449188441	0.51233467352464	Exon	DLPFC
e1067156	ENSG00000213023.10	ENSG00000213023	SYT3	0.0741266097317464	-0.91060946354209	1.22583402676345	0.221077088865692	0.512347599546208	Exon	DLPFC
e441107	ENSG00000132436.11	ENSG00000132436	FIGNL1	0.0577015767511414	-1.52240419634051	1.22583150771032	0.221078035846077	0.512347599546208	Exon	DLPFC
e541396	ENSG00000123975.4	ENSG00000123975	CKS2	0.0885009178827959	-1.81848843520867	1.22581045936034	0.221085948605773	0.512362450386758	Exon	DLPFC
e180157	ENSG00000144426.18	ENSG00000144426	NBEAL1	-0.0756749608938794	-2.01349599559299	-1.22580168545761	0.22108924706153	0.512366607536968	Exon	DLPFC
e494256	ENSG00000077782.19	ENSG00000077782	FGFR1	-0.057819303230748	-0.766193921069677	-1.22579488536436	0.221091803508892	0.512369045063761	Exon	DLPFC
e701846	ENSG00000181929.11	ENSG00000181929	PRKAG1	0.0454441883174018	-0.453145147223545	1.22577596335553	0.221098917217387	0.51238010306814	Exon	DLPFC
e709841	ENSG00000135447.16	ENSG00000135447	PPP1R1A	0.0556353339943261	-0.742706517711881	1.22577418849908	0.221099584481181	0.51238010306814	Exon	DLPFC
e510762	ENSG00000104517.12	ENSG00000104517	UBR5	0.0335481286058795	0.366385634071308	1.22576516146643	0.22110297824964	0.512381245034679	Exon	DLPFC
e619362	ENSG00000170242.17	ENSG00000170242	USP47	-0.0363556527745807	1.521556654793	-1.22576145751218	0.221104370784881	0.512381245034679	Exon	DLPFC
e1120820	ENSG00000241973.10	ENSG00000241973	PI4KA	0.0560984538016315	1.60146688715267	1.22576087101571	0.221104591284134	0.512381245034679	Exon	DLPFC
e1100795	ENSG00000101198.14	ENSG00000101198	NKAIN4	0.0814203418572843	-0.626184837920273	1.22575551556628	0.221106604726591	0.512382424027377	Exon	DLPFC
e196667	ENSG00000063660.8	ENSG00000063660	GPC1	0.0694194930964051	-0.177589057162057	1.2257479879352	0.221109434847896	0.512384367746664	Exon	DLPFC
e553419	ENSG00000196152.10	ENSG00000196152	ZNF79	0.0567406049229358	-1.4924050326396	1.22574528020873	0.221110452863032	0.512384367746664	Exon	DLPFC
e584096	ENSG00000107625.12	ENSG00000107625	DDX50	0.0418564229647063	1.35059051823081	1.22572120915827	0.22111950292609	0.512399426754683	Exon	DLPFC
e944252	ENSG00000008838.18	ENSG00000008838	MED24	-0.0533990747740622	-1.04938724306548	-1.22571247148207	0.221122788121663	0.512399426754683	Exon	DLPFC
e1039333	ENSG00000105176.17	ENSG00000105176	URI1	-0.0625193273953493	-1.83205340760879	-1.22571119364688	0.221123268565676	0.512399426754683	Exon	DLPFC
e1039344	ENSG00000105176.17	ENSG00000105176	URI1	-0.0625193273953493	-1.83205340760879	-1.22571119364688	0.221123268565676	0.512399426754683	Exon	DLPFC
e591060	ENSG00000148672.8	ENSG00000148672	GLUD1	-0.0422717461646824	3.06821441790968	-1.22570798501584	0.221124474958978	0.512399426754683	Exon	DLPFC
e449375	ENSG00000127955.15	ENSG00000127955	GNAI1	-0.051916254493296	0.678867244854964	-1.22569569535929	0.221129095714615	0.512406647299938	Exon	DLPFC
e702702	ENSG00000187778.13	ENSG00000187778	MCRS1	-0.0386233848836142	-0.2032105142089	-1.22568245269104	0.221134074868412	0.512408485966552	Exon	DLPFC
e199031	ENSG00000168397.16	ENSG00000168397	ATG4B	-0.0806024382109228	-2.32167318988445	-1.22568156331279	0.221134409271517	0.512408485966552	Exon	DLPFC
e500665	ENSG00000185942.11	ENSG00000185942	NKAIN3	-0.0646685324035001	-0.611553533287391	-1.22567845387045	0.221135578413801	0.512408485966552	Exon	DLPFC
e457714	ENSG00000242294.6	ENSG00000242294	STAG3L5P	-0.0851617206593489	-0.54533078775905	-1.22567722067522	0.221136042093253	0.512408485966552	Exon	DLPFC
e1173606	ENSG00000147383.10	ENSG00000147383	NSDHL	-0.0502144837917861	-1.04369390897357	-1.22566783185638	0.221139572297206	0.512408485966552	Exon	DLPFC
e587344	ENSG00000279689.1	ENSG00000279689		0.0897370923068792	-2.79418951945318	1.22566705051106	0.221139866085548	0.512408485966552	Exon	DLPFC
e502804	ENSG00000104313.17	ENSG00000104313	EYA1	0.0882624144619817	-1.92447853362681	1.22566557074771	0.221140422482073	0.512408485966552	Exon	DLPFC
e85696	ENSG00000162783.10	ENSG00000162783	IER5	0.0732709988169504	3.00609898435733	1.22565759471943	0.221143421515729	0.512411948361243	Exon	DLPFC
e626989	ENSG00000149090.11	ENSG00000149090	PAMR1	-0.0629766646669081	1.6414862934101	-1.22562841332429	0.22115439414185	0.512430704024706	Exon	DLPFC
e627660	ENSG00000254463.1	ENSG00000254463		-0.0460326719013027	-0.750470113541223	-1.22562806370708	0.221154525605348	0.512430704024706	Exon	DLPFC
e794344	ENSG00000119650.12	ENSG00000119650	IFT43	0.0703113497521806	-1.73786958904961	1.22561759502782	0.221158462077175	0.51243396759973	Exon	DLPFC
e482133	ENSG00000183117.18	ENSG00000183117	CSMD1	0.0603412316573475	0.297476569611642	1.22561581523356	0.221159131327065	0.51243396759973	Exon	DLPFC
e909548	ENSG00000158805.11	ENSG00000158805	ZNF276	-0.0725326139155903	-1.39440856263508	-1.22561231213594	0.221160448589035	0.51243396759973	Exon	DLPFC
e974283	ENSG00000108469.14	ENSG00000108469	RECQL5	-0.101013323330318	-3.02302338907202	-1.2256030050825	0.221163948326964	0.512436280698673	Exon	DLPFC
e948510	ENSG00000131467.10	ENSG00000131467	PSME3	0.0312774483964585	0.693905657273707	1.22559822861516	0.221165744440861	0.512436280698673	Exon	DLPFC
e857353	ENSG00000090581.9	ENSG00000090581	GNPTG	-0.0444512168278637	0.783237067127212	-1.22559590862186	0.221166616840898	0.512436280698673	Exon	DLPFC
e665039	ENSG00000178105.9	ENSG00000178105	DDX10	0.0399053040760141	0.220246938467302	1.22559364978836	0.221167466245058	0.512436280698673	Exon	DLPFC
e830798	ENSG00000171914.15	ENSG00000171914	TLN2	0.048770974241353	1.92056580462963	1.22557938757431	0.221172829414321	0.512445220240189	Exon	DLPFC
e750453	ENSG00000152520.13	ENSG00000152520	PAN3	-0.0480044104950189	-0.54465401959934	-1.22557382024245	0.22117492298165	0.51244658422465	Exon	DLPFC
e306093	ENSG00000138735.15	ENSG00000138735	PDE5A	0.0977583596866026	-2.87032284423165	1.22556386482999	0.22117866670033	0.512451771447988	Exon	DLPFC
e905611	ENSG00000103160.11	ENSG00000103160	HSDL1	0.0391100868844625	0.847358417283112	1.22555085798247	0.221183557975542	0.512459617371523	Exon	DLPFC
e234692	ENSG00000163412.12	ENSG00000163412	EIF4E3	0.04196280757271	0.528489580342543	1.22554369329675	0.22118625231652	0.51246237315164	Exon	DLPFC
e1030025	ENSG00000141867.17	ENSG00000141867	BRD4	-0.0531640658314632	0.44767085015562	-1.225536171631	0.22118908092829	0.51246503292623	Exon	DLPFC
e569757	ENSG00000183049.12	ENSG00000183049	CAMK1D	0.059713822986348	-0.228206039372565	1.22553263705148	0.221190410157907	0.51246503292623	Exon	DLPFC
e918898	ENSG00000072778.19	ENSG00000072778	ACADVL	-0.0323124774210727	2.03659028076525	-1.22551039519518	0.22119877466074	0.512479227979314	Exon	DLPFC
e968794	ENSG00000171634.16	ENSG00000171634	BPTF	-0.0477695190321182	-0.605164732957961	-1.22550793377742	0.221199700340987	0.512479227979314	Exon	DLPFC
e807094	ENSG00000182979.17	ENSG00000182979	MTA1	-0.0372298822907784	0.196365502840626	-1.22550389382967	0.221201219674589	0.512479227979314	Exon	DLPFC
e948580	ENSG00000131467.10	ENSG00000131467	PSME3	0.0327419471442169	0.453167902983308	1.22549288161924	0.221205361157716	0.512479227979314	Exon	DLPFC
e948536	ENSG00000131467.10	ENSG00000131467	PSME3	0.0312590269645872	0.693463456955782	1.22548920732368	0.221206743002885	0.512479227979314	Exon	DLPFC
e948545	ENSG00000131467.10	ENSG00000131467	PSME3	0.0312590269645872	0.693463456955782	1.22548920732368	0.221206743002885	0.512479227979314	Exon	DLPFC
e562548	ENSG00000165688.11	ENSG00000165688	PMPCA	0.0299608486395171	0.895386126647584	1.22548561294453	0.221208094798756	0.512479227979314	Exon	DLPFC
e541964	ENSG00000090054.13	ENSG00000090054	SPTLC1	-0.0513918540561103	-1.06802382026407	-1.22548148729602	0.221209646404951	0.512479227979314	Exon	DLPFC
e645598	ENSG00000175550.7	ENSG00000175550	DRAP1	0.0361452041299838	0.995118919906679	1.22548032985474	0.221210081705935	0.512479227979314	Exon	DLPFC
e4163	ENSG00000157911.9	ENSG00000157911	PEX10	-0.0434494793272467	-0.61454340707333	-1.22546097252432	0.221217361877247	0.512492607359863	Exon	DLPFC
e973413	ENSG00000177728.15	ENSG00000177728	TMEM94	-0.0599707937830071	-0.51252994122736	-1.22544910535251	0.221221825131863	0.512499460672927	Exon	DLPFC
e1043262	ENSG00000161265.14	ENSG00000161265	U2AF1L4	0.0331506157002797	0.804782872945855	1.22544410327343	0.221223706437984	0.512500332393366	Exon	DLPFC
e1055353	ENSG00000167637.16	ENSG00000167637	ZNF283	0.0494455885900269	-0.633586375237814	1.22541283246817	0.221235467800034	0.51251933756806	Exon	DLPFC
e135134	ENSG00000264324.1	ENSG00000264324		-0.119141886501752	-3.17340748743346	-1.2253984162245	0.221240890090872	0.51251933756806	Exon	DLPFC
e561700	ENSG00000107147.12	ENSG00000107147	KCNT1	0.0861472611300932	0.671951964730724	1.22539670646087	0.22124153317983	0.51251933756806	Exon	DLPFC
e1178551	ENSG00000169093.15_PAR_Y	ENSG00000169093	ASMTL	0.225740873519557	-3.12139800403758	1.22539614889074	0.22124174289753	0.51251933756806	Exon	DLPFC
e65045	ENSG00000159208.15	ENSG00000159208	CIART	0.104781828130054	-1.33621040804202	1.22539132614894	0.221243556871379	0.51251933756806	Exon	DLPFC
e41520	ENSG00000162607.12	ENSG00000162607	USP1	-0.0478464280858634	-0.038820498687719	-1.22538405123572	0.221246293198674	0.51251933756806	Exon	DLPFC
e600249	ENSG00000108039.17	ENSG00000108039	XPNPEP1	-0.0448527767125243	-1.21091387186445	-1.22538012538165	0.221247769847943	0.51251933756806	Exon	DLPFC
e1113823	ENSG00000160218.12	ENSG00000160218	TRAPPC10	-0.0771210618653237	-0.283730966869111	-1.22537694583621	0.221248965789964	0.51251933756806	Exon	DLPFC
e48060	ENSG00000016602.9	ENSG00000016602	CLCA4	-0.149282669643834	-2.49724831740928	-1.22537371721668	0.221250180195286	0.51251933756806	Exon	DLPFC
e938114	ENSG00000010244.17	ENSG00000010244	ZNF207	-0.0283478275699906	1.81581563850406	-1.2253734114251	0.221250295215258	0.51251933756806	Exon	DLPFC
e764871	ENSG00000126217.20	ENSG00000126217	MCF2L	0.0630783764633358	0.0199342771885431	1.2253696885659	0.2212516955292	0.51251933756806	Exon	DLPFC
e409115	ENSG00000228624.7	ENSG00000228624		-0.142918169610571	-3.22310748934271	-1.22536760696356	0.221252478504591	0.51251933756806	Exon	DLPFC
e844616	ENSG00000103888.15	ENSG00000103888	CEMIP	0.0862373994728988	-1.7141189181676	1.22536567746874	0.221253204267929	0.51251933756806	Exon	DLPFC
e818084	ENSG00000137802.13	ENSG00000137802	MAPKBP1	-0.0453113100451801	-0.51878272098406	-1.2253624850729	0.221254405064691	0.51251933756806	Exon	DLPFC
e204516	ENSG00000154743.17	ENSG00000154743	TSEN2	-0.0368625784068452	-0.37343356665502	-1.22536226896819	0.221254486351094	0.51251933756806	Exon	DLPFC
e946671	ENSG00000108773.10	ENSG00000108773	KAT2A	0.0448957856464466	0.663145928548087	1.22535795755955	0.221256108064354	0.512519607735209	Exon	DLPFC
e122379	ENSG00000011566.14	ENSG00000011566	MAP4K3	0.0413641261148632	-0.0991311025783704	1.22533313574569	0.221265444823053	0.512530559177728	Exon	DLPFC
e18133	ENSG00000117632.21	ENSG00000117632	STMN1	0.0762122584900338	-2.15192481547908	1.22533202173623	0.221265863865863	0.512530559177728	Exon	DLPFC
e310505	ENSG00000120519.14	ENSG00000120519	SLC10A7	-0.0721312661545899	-1.81221674496577	-1.22533010985011	0.221266583037142	0.512530559177728	Exon	DLPFC
e1078827	ENSG00000132670.20	ENSG00000132670	PTPRA	0.0268992101622086	1.57720928313137	1.22532938342251	0.221266856289146	0.512530559177728	Exon	DLPFC
e938188	ENSG00000278668.1	ENSG00000278668		-0.0585569844765017	-0.849738149226977	-1.2253233690626	0.221269118651788	0.512532313214786	Exon	DLPFC
e361988	ENSG00000155508.13	ENSG00000155508	CNOT8	-0.0295160227878458	0.66863126249852	-1.22530951121105	0.221274331486957	0.512540901449729	Exon	DLPFC
e932822	ENSG00000168961.16	ENSG00000168961	LGALS9	-0.115527343329453	-2.66471153868117	-1.22529638574099	0.221279268907538	0.512548851625423	Exon	DLPFC
e25293	ENSG00000116560.10	ENSG00000116560	SFPQ	0.0523343510748273	0.134138903043236	1.22528438018797	0.221283785117294	0.512552611696741	Exon	DLPFC
e520545	ENSG00000104529.17	ENSG00000104529	EEF1D	-0.0478274366154591	0.684355964541008	-1.22527713557361	0.221286510404775	0.512552611696741	Exon	DLPFC
e909020	ENSG00000167526.13	ENSG00000167526	RPL13	-0.0332638942250013	3.56358241391706	-1.22527675431049	0.221286653829448	0.512552611696741	Exon	DLPFC
e282930	ENSG00000109819.8	ENSG00000109819	PPARGC1A	0.0522444098393365	-0.157158386058767	1.22527606553774	0.221286912934166	0.512552611696741	Exon	DLPFC
e360707	ENSG00000145901.14	ENSG00000145901	TNIP1	-0.0506391951269091	-1.11378346724697	-1.2252701900401	0.221289123206357	0.512553912719231	Exon	DLPFC
e1100845	ENSG00000101199.12	ENSG00000101199	ARFGAP1	0.0368281001570566	0.356360291120725	1.22526326705767	0.221291727546669	0.512553912719231	Exon	DLPFC
e101100	ENSG00000163050.16	ENSG00000163050	ADCK3	-0.0613179814179901	-0.906676372437764	-1.22526256891681	0.221291990179844	0.512553912719231	Exon	DLPFC
e339125	ENSG00000186468.12	ENSG00000186468	RPS23	-0.0325361749021378	5.17601322104306	-1.22525769793441	0.221293822597927	0.512554670652367	Exon	DLPFC
e126127	ENSG00000179915.22	ENSG00000179915	NRXN1	0.0478814376224764	0.547715735744058	1.22524103138246	0.221300092481709	0.512565706441392	Exon	DLPFC
e8922	ENSG00000120948.15	ENSG00000120948	TARDBP	-0.0421674572331434	-0.130695790266364	-1.22523089743829	0.221303904889588	0.512570296268015	Exon	DLPFC
e737869	ENSG00000123066.7	ENSG00000123066	MED13L	-0.0392266433400161	0.418241119972994	-1.225222485561	0.221307069488738	0.512570296268015	Exon	DLPFC
e579038	ENSG00000251079.6	ENSG00000251079	BMS1P2	-0.13908873565131	-1.8114976519472	-1.2252154700844	0.221309708778404	0.512570296268015	Exon	DLPFC
e228672	ENSG00000055955.15	ENSG00000055955	ITIH4	0.0925282712675324	-3.04217096648207	1.22521251653029	0.2213108199406	0.512570296268015	Exon	DLPFC
e712502	ENSG00000135469.13	ENSG00000135469	COQ10A	0.0332709390705829	1.02451609151461	1.22520866181824	0.221312270135172	0.512570296268015	Exon	DLPFC
e95770	ENSG00000008118.9	ENSG00000008118	CAMK1G	0.0869334894323819	1.1876578595646	1.22520752690708	0.221312697105336	0.512570296268015	Exon	DLPFC
e590320	ENSG00000185737.12	ENSG00000185737	NRG3	0.061987412527964	-1.26773823376312	1.22520243030974	0.221314614527037	0.512570296268015	Exon	DLPFC
e827749	ENSG00000166450.12	ENSG00000166450	PRTG	-0.0670631071274458	0.565197131598172	-1.22520221186767	0.221314696708718	0.512570296268015	Exon	DLPFC
e114101	ENSG00000115129.13	ENSG00000115129	TP53I3	0.100622509554147	-2.43065766444563	1.22519575355304	0.221317126448138	0.512570296268015	Exon	DLPFC
e114106	ENSG00000115129.13	ENSG00000115129	TP53I3	0.100622509554147	-2.43065766444563	1.22519575355304	0.221317126448138	0.512570296268015	Exon	DLPFC
e454958	ENSG00000166448.14	ENSG00000166448	TMEM130	0.072561661354583	3.23170955858199	1.22517214871862	0.221326007194094	0.512587377838826	Exon	DLPFC
e324539	ENSG00000113407.13	ENSG00000113407	TARS	-0.0489003467317064	0.116246267193701	-1.22516785263554	0.221327623518655	0.512587635011722	Exon	DLPFC
e435864	ENSG00000227544.8	ENSG00000227544		-0.1353972111452	1.20316175909869	-1.22515884088547	0.221331014056331	0.512589282134264	Exon	DLPFC
e859113	ENSG00000103197.16	ENSG00000103197	TSC2	-0.0501481311874935	-0.121089763738528	-1.22515214780664	0.221333532252438	0.512589282134264	Exon	DLPFC
e724163	ENSG00000133773.11	ENSG00000133773	CCDC59	-0.0414057474497637	0.788641731916057	-1.22514665580508	0.221335598572049	0.512589282134264	Exon	DLPFC
e593283	ENSG00000173145.11	ENSG00000173145	NOC3L	-0.0510059786291912	-0.915026672679424	-1.22514507220255	0.221336194391824	0.512589282134264	Exon	DLPFC
e807539	ENSG00000184986.10	ENSG00000184986	TMEM121	0.0795235220521098	-2.48009516469132	1.2251441068245	0.221336557609372	0.512589282134264	Exon	DLPFC
e96970	ENSG00000203705.10	ENSG00000203705	TATDN3	-0.0412990948073155	-0.352743010761224	-1.22512880644804	0.221342314339097	0.512589282134264	Exon	DLPFC
e547455	ENSG00000198121.13	ENSG00000198121	LPAR1	-0.119445721556953	-1.73721294840632	-1.22512711936969	0.221342949104852	0.512589282134264	Exon	DLPFC
e764681	ENSG00000126217.20	ENSG00000126217	MCF2L	0.0500552881197862	0.932952240378849	1.22512208017383	0.221344845117637	0.512589282134264	Exon	DLPFC
e61761	ENSG00000121851.12	ENSG00000121851	POLR3GL	0.0485254358148379	0.502691371379349	1.22512059710253	0.221345403129955	0.512589282134264	Exon	DLPFC
e558550	ENSG00000097007.17	ENSG00000097007	ABL1	-0.0892652064339113	-2.37585915993322	-1.22511780749612	0.221346452734792	0.512589282134264	Exon	DLPFC
e210030	ENSG00000091317.7	ENSG00000091317	CMTM6	-0.0816463673716151	-2.68166920215894	-1.22511742207742	0.221346597750991	0.512589282134264	Exon	DLPFC
e38057	ENSG00000116171.16	ENSG00000116171	SCP2	-0.0373722246501657	2.89926854022887	-1.22511598399787	0.221347138838029	0.512589282134264	Exon	DLPFC
e554165	ENSG00000136877.14	ENSG00000136877	FPGS	-0.0590480057992073	-1.37365916969796	-1.22511395184867	0.221347903449361	0.512589282134264	Exon	DLPFC
e77946	ENSG00000158773.14	ENSG00000158773	USF1	0.0285803793836742	1.30463806863524	1.22510883026633	0.221349830491452	0.512590138009038	Exon	DLPFC
e770108	ENSG00000100461.17	ENSG00000100461	RBM23	-0.0650496700231831	-1.81990661215904	-1.22510496826032	0.221351283614441	0.512590138009038	Exon	DLPFC
e226814	ENSG00000164091.11	ENSG00000164091	WDR82	0.0382811767285538	1.46026713164596	1.22508929643995	0.221357180382721	0.51260030742609	Exon	DLPFC
e1139556	ENSG00000077942.18	ENSG00000077942	FBLN1	-0.102801426605876	-2.90809548581501	-1.22508521517481	0.221358716041311	0.512600377683141	Exon	DLPFC
e442370	ENSG00000164776.9	ENSG00000164776	PHKG1	0.075686799878285	-1.89785943320479	1.22508080042386	0.221360377189321	0.512600738533109	Exon	DLPFC
e1080963	ENSG00000101333.16	ENSG00000101333	PLCB4	0.048895606508332	-0.803295277148452	1.22506965522575	0.221364570857338	0.512606963854977	Exon	DLPFC
e51186	ENSG00000117569.18	ENSG00000117569	PTBP2	-0.0376099635432778	1.46068105492585	-1.22505881833217	0.221368648572656	0.512611130635159	Exon	DLPFC
e406606	ENSG00000135537.16	ENSG00000135537	LACE1	0.0608126901842149	-1.6082941705032	1.22505438281832	0.221370317587086	0.512611130635159	Exon	DLPFC
e459463	ENSG00000087085.13	ENSG00000087085	ACHE	0.0878231268574611	-1.47233631267624	1.22505287144423	0.221370886295566	0.512611130635159	Exon	DLPFC
e914738	ENSG00000074755.14	ENSG00000074755	ZZEF1	-0.0382253430543639	-0.108069466661555	-1.2250471395605	0.221373043131085	0.512612639216465	Exon	DLPFC
e161990	ENSG00000153250.18	ENSG00000153250	RBMS1	-0.0544266397156257	-1.8080675160012	-1.22504114231881	0.221375299833647	0.51261437902836	Exon	DLPFC
e1167215	ENSG00000175556.16	ENSG00000175556	LONRF3	-0.0893713533864328	-2.2217325203674	-1.22502715109752	0.221380564655813	0.512618761794327	Exon	DLPFC
e379884	ENSG00000231074.8	ENSG00000231074	HCG18	-0.0286471157486085	1.98061909284838	-1.22502365049364	0.221381881928528	0.512618761794327	Exon	DLPFC
e975229	ENSG00000204316.12	ENSG00000204316	MRPL38	0.090035114398263	-2.76592084714551	1.22502314117677	0.22138207358428	0.512618761794327	Exon	DLPFC
e184234	ENSG00000115414.18	ENSG00000115414	FN1	-0.0874782009068176	-1.2378959230442	-1.22502011044961	0.221383214048259	0.512618761794327	Exon	DLPFC
e617928	ENSG00000184014.7	ENSG00000184014	DENND5A	-0.039864133877005	2.12467817919617	-1.22499215194679	0.221393735044745	0.512637186665452	Exon	DLPFC
e544109	ENSG00000081377.16	ENSG00000081377	CDC14B	-0.0579973654134282	0.492837156006229	-1.2249909642285	0.221394182000106	0.512637186665452	Exon	DLPFC
e541956	ENSG00000090054.13	ENSG00000090054	SPTLC1	-0.038458315183377	-0.127526648300553	-1.22498629434313	0.221395939350984	0.512637769989006	Exon	DLPFC
e576618	ENSG00000271335.5	ENSG00000271335		0.0493276805100401	0.0823465213652428	1.22497611270454	0.221399770895577	0.51264263849504	Exon	DLPFC
e600273	ENSG00000108039.17	ENSG00000108039	XPNPEP1	-0.0447437589011217	-1.20817119606896	-1.22496947741186	0.221402267908317	0.51264263849504	Exon	DLPFC
e1010023	ENSG00000065000.15	ENSG00000065000	AP3D1	0.0502807650220432	-0.382768062753242	1.22496870583374	0.221402558272169	0.51264263849504	Exon	DLPFC
e994923	ENSG00000134769.21	ENSG00000134769	DTNA	-0.0623453656065759	0.756850981702849	-1.22496030592001	0.221405719384316	0.512644048425035	Exon	DLPFC
e488270	ENSG00000168490.13	ENSG00000168490	PHYHIP	0.0764678792796095	6.27657896017261	1.22495908701202	0.221406178094683	0.512644048425035	Exon	DLPFC
e683105	ENSG00000010295.19	ENSG00000010295	IFFO1	0.0360134759810485	0.381297411773346	1.22495219963158	0.221408770028207	0.512646564058347	Exon	DLPFC
e180175	ENSG00000144426.18	ENSG00000144426	NBEAL1	-0.0528206908485654	-1.20521903062999	-1.22494238152328	0.2214124649227	0.512649232085133	Exon	DLPFC
e1127460	ENSG00000184076.13	ENSG00000184076	UQCR10	0.0315236180563531	3.32347437406493	1.22492783886347	0.221417937911247	0.512649232085133	Exon	DLPFC
e441090	ENSG00000132436.11	ENSG00000132436	FIGNL1	0.0578993537122928	-1.52482446608057	1.22492665024967	0.221418385238789	0.512649232085133	Exon	DLPFC
e20902	ENSG00000197989.13	ENSG00000197989	SNHG12	0.0961010911345954	-2.90328186161152	1.22492568692742	0.221418747779714	0.512649232085133	Exon	DLPFC
e20922	ENSG00000197989.13	ENSG00000197989	SNHG12	0.0961010911345954	-2.90328186161152	1.22492568692742	0.221418747779714	0.512649232085133	Exon	DLPFC
e288039	ENSG00000109180.14	ENSG00000109180	OCIAD1	-0.0933239056370648	-3.09471712093091	-1.22492415976658	0.221419322518999	0.512649232085133	Exon	DLPFC
e657855	ENSG00000137513.9	ENSG00000137513	NARS2	0.0553580464023059	-1.1910969412456	1.22492113581359	0.221420460571637	0.512649232085133	Exon	DLPFC
e1122606	ENSG00000186716.19	ENSG00000186716	BCR	0.0437595107386929	0.848180190929671	1.22490744262738	0.221425614000304	0.512657678071427	Exon	DLPFC
e1002044	ENSG00000266946.1	ENSG00000266946	MRPL37P1	-0.0817194231117991	-2.43014136568872	-1.22489524827015	0.221430203417558	0.512660514622614	Exon	DLPFC
e496518	ENSG00000104365.13	ENSG00000104365	IKBKB	-0.0726196916422125	-1.55528204544874	-1.22489263345519	0.221431187527286	0.512660514622614	Exon	DLPFC
e52011	ENSG00000234332.1	ENSG00000234332	BCAS2P2	0.0890365081752699	-2.66737080755738	1.22489218676625	0.221431355643103	0.512660514622614	Exon	DLPFC
e196891	ENSG00000142327.11	ENSG00000142327	RNPEPL1	-0.0757272735017473	-2.13765129685699	-1.22488087233241	0.221435613973245	0.512663103163137	Exon	DLPFC
e674404	ENSG00000154134.14	ENSG00000154134	ROBO3	-0.0588279288512482	-0.76468016004225	-1.22487876512691	0.22143640705317	0.512663103163137	Exon	DLPFC
e1045196	ENSG00000198453.12	ENSG00000198453	ZNF568	0.038765122913118	1.11727976087542	1.22487721568456	0.221436990211467	0.512663103163137	Exon	DLPFC
e353476	ENSG00000044115.20	ENSG00000044115	CTNNA1	0.0486374331878822	0.765950109053618	1.224868421744	0.221440299977618	0.512667280299813	Exon	DLPFC
e554109	ENSG00000095370.19	ENSG00000095370	SH2D3C	0.0645967025077365	-1.4625196696519	1.2248456762279	0.221448860848697	0.512683614387154	Exon	DLPFC
e331920	ENSG00000086200.16	ENSG00000086200	IPO11	-0.094056158211029	-2.9614829663683	-1.22481369668906	0.221460897589068	0.512706833454328	Exon	DLPFC
e83111	ENSG00000117586.10	ENSG00000117586	TNFSF4	-0.081872384470363	-2.46386271067235	-1.22481102987277	0.221461901370127	0.512706833454328	Exon	DLPFC
e664642	ENSG00000149311.17	ENSG00000149311	ATM	-0.0488006700440264	-0.244143860568752	-1.2248042941496	0.221464436689208	0.512709217268539	Exon	DLPFC
e1043335	ENSG00000267796.7	ENSG00000267796	LIN37	0.039848384493657	-0.323333002173119	1.22477967264813	0.221473704374056	0.512725993501865	Exon	DLPFC
e872234	ENSG00000174628.16	ENSG00000174628	IQCK	-0.0490087386970782	-0.754936700789615	-1.22477224527006	0.221476500139714	0.512725993501865	Exon	DLPFC
e527807	ENSG00000225472.1	ENSG00000225472		0.0901467817587621	-0.938659678112747	1.22476882880659	0.221477786151345	0.512725993501865	Exon	DLPFC
e997837	ENSG00000167220.11	ENSG00000167220	HDHD2	0.0405485290783051	0.889043251790351	1.22476802339857	0.221478089320618	0.512725993501865	Exon	DLPFC
e48357	ENSG00000065243.19	ENSG00000065243	PKN2	-0.0447235222185732	0.593620609921732	-1.22475861779584	0.221481629771547	0.512725993501865	Exon	DLPFC
e1045762	ENSG00000171817.16	ENSG00000171817	ZNF540	0.0592728070830274	-0.325309914834733	1.2247570764535	0.221482209966524	0.512725993501865	Exon	DLPFC
e85772	ENSG00000198216.10	ENSG00000198216	CACNA1E	0.0677425268621273	4.41682422257391	1.22475681338551	0.221482308991178	0.512725993501865	Exon	DLPFC
e330892	ENSG00000062194.15	ENSG00000062194	GPBP1	0.052704778290212	0.458402069631948	1.22475266651071	0.221483869971503	0.512725993501865	Exon	DLPFC
e300820	ENSG00000164031.16	ENSG00000164031	DNAJB14	0.0407062881185016	2.05564131597091	1.2247490418966	0.221485234367217	0.512725993501865	Exon	DLPFC
e621593	ENSG00000006071.12	ENSG00000006071	ABCC8	0.0697035620848423	-1.58977819028631	1.22474125511201	0.221488165528805	0.512729293370917	Exon	DLPFC
e607146	ENSG00000165752.16	ENSG00000165752	STK32C	0.0704466850601484	-2.14277111019704	1.22472973541912	0.22149250191176	0.512734627180245	Exon	DLPFC
e275459	ENSG00000159692.15	ENSG00000159692	CTBP1	0.0633240791329329	-1.01752194088969	1.22472713434457	0.221493481048344	0.512734627180245	Exon	DLPFC
e488265	ENSG00000168490.13	ENSG00000168490	PHYHIP	0.0764435675997689	6.27672651298255	1.22472269555547	0.221495151972963	0.512735009624177	Exon	DLPFC
e545952	ENSG00000155827.11	ENSG00000155827	RNF20	-0.0336443499822543	0.250524275818636	-1.22471622701746	0.22149758698649	0.512737160826092	Exon	DLPFC
e62190	ENSG00000276975.2	ENSG00000276975	HYDIN2	-0.0842727580690002	-2.09839621783288	-1.22469455013387	0.221505747163202	0.512752564892399	Exon	DLPFC
e1039935	ENSG00000121289.17	ENSG00000121289	CEP89	-0.0449576625506488	-0.549480672174065	-1.22467432035493	0.221513362778268	0.512763657746719	Exon	DLPFC
e288854	ENSG00000109220.10	ENSG00000109220	CHIC2	0.0515679913774823	-1.47070113027989	1.22467382090543	0.22151355080125	0.512763657746719	Exon	DLPFC
e881943	ENSG00000169955.7	ENSG00000169955	ZNF747	0.0584040327435226	-1.41996093164556	1.22466164645673	0.221518134035153	0.512768235483468	Exon	DLPFC
e43907	ENSG00000234383.1	ENSG00000234383	CTBP2P8	0.0493825557676228	-0.556449747775823	1.22466056808741	0.221518540004985	0.512768235483468	Exon	DLPFC
e515102	ENSG00000170873.18	ENSG00000170873	MTSS1	-0.0518445822884957	-1.05629689970549	-1.22464784188071	0.221523331034826	0.51277584001064	Exon	DLPFC
e785496	ENSG00000020426.10	ENSG00000020426	MNAT1	0.0336179493877567	1.83314446381559	1.22462048715586	0.221533629509315	0.512796192822353	Exon	DLPFC
e927027	ENSG00000175061.17	ENSG00000175061	LRRC75A-AS1	-0.0919341705387027	-2.34353057388486	-1.2245988167583	0.221541788199544	0.512808342806043	Exon	DLPFC
e50904	ENSG00000152078.9	ENSG00000152078	TMEM56	0.0446517407102478	0.0288627319747273	1.22459404171666	0.221543585984538	0.512808342806043	Exon	DLPFC
e625713	ENSG00000176148.15	ENSG00000176148	TCP11L1	0.0287144310994532	1.52437562621313	1.22459230565099	0.221544239609256	0.512808342806043	Exon	DLPFC
e731577	ENSG00000013503.9	ENSG00000013503	POLR3B	0.0497177922594947	-1.00194556730712	1.22459054588902	0.22154490215699	0.512808342806043	Exon	DLPFC
e687498	ENSG00000069493.14	ENSG00000069493	CLEC2D	-0.0935099409949776	-3.01139997708885	-1.22457599860699	0.221550379241395	0.512812252215205	Exon	DLPFC
e753370	ENSG00000120686.11	ENSG00000120686	UFM1	-0.0421161177645216	0.0325747444669903	-1.22457549617917	0.221550568408341	0.512812252215205	Exon	DLPFC
e878709	ENSG00000168488.18	ENSG00000168488	ATXN2L	-0.0691726460956372	-1.47134106764081	-1.22457071332517	0.221552369186019	0.512812252215205	Exon	DLPFC
e1114444	ENSG00000160233.7	ENSG00000160233	LRRC3	-0.0979652546597201	-1.78700622589558	-1.22456218745874	0.221555579259941	0.512812252215205	Exon	DLPFC
e659313	ENSG00000137501.17	ENSG00000137501	SYTL2	0.0439776128683208	0.455444670417055	1.22456130826111	0.221555910288538	0.512812252215205	Exon	DLPFC
e325650	ENSG00000152582.13	ENSG00000152582	SPEF2	0.0515492028258231	-0.662151372274753	1.22456022541577	0.221556317993466	0.512812252215205	Exon	DLPFC
e62276	ENSG00000268043.7	ENSG00000268043	NBPF12	-0.0842608785394003	-2.23847403033363	-1.22455194799713	0.221559434563808	0.512812252215205	Exon	DLPFC
e243961	ENSG00000082684.14	ENSG00000082684	SEMA5B	0.082506099416898	-2.14384979746424	1.22455168080834	0.22155953516486	0.512812252215205	Exon	DLPFC
e1166605	ENSG00000130224.14	ENSG00000130224	LRCH2	0.0483536372207482	-1.16354615033024	1.22454993051992	0.221560194178548	0.512812252215205	Exon	DLPFC
e1117263	ENSG00000099954.18	ENSG00000099954	CECR2	-0.096822196444855	-1.06099263645073	-1.22454606258803	0.221561650526427	0.512812252215205	Exon	DLPFC
e807200	ENSG00000182979.17	ENSG00000182979	MTA1	-0.0316274187724346	0.624528673273353	-1.22453830469043	0.221564571539088	0.512812995493067	Exon	DLPFC
e69703	ENSG00000143569.18	ENSG00000143569	UBAP2L	-0.0434618322511286	-0.442581782747696	-1.22453475887465	0.221565906623008	0.512812995493067	Exon	DLPFC
e761902	ENSG00000088387.18	ENSG00000088387	DOCK9	-0.0414822738792769	0.863227493493465	-1.22453246376895	0.221566770787944	0.512812995493067	Exon	DLPFC
e199075	ENSG00000168397.16	ENSG00000168397	ATG4B	0.0386585496509786	-0.0178924203175175	1.2245282151525	0.221568370505138	0.512812995493067	Exon	DLPFC
e221676	ENSG00000185909.14	ENSG00000185909	KLHDC8B	0.102549754848023	-3.10289394906284	1.22451990495615	0.221571499539313	0.512812995493067	Exon	DLPFC
e340910	ENSG00000113391.17	ENSG00000113391	FAM172A	-0.0390835833776334	-0.500587056258596	-1.22451546589286	0.221573170990672	0.512812995493067	Exon	DLPFC
e310422	ENSG00000151612.15	ENSG00000151612	ZNF827	0.0359573050516482	0.0225253437704099	1.22451109571494	0.221574816513321	0.512812995493067	Exon	DLPFC
e318454	ENSG00000154556.17	ENSG00000154556	SORBS2	0.0681998614594981	-0.764978263590887	1.22451087992821	0.221574897764692	0.512812995493067	Exon	DLPFC
e493626	ENSG00000129691.15	ENSG00000129691	ASH2L	0.0693670051731929	-0.703467035667908	1.22450921371247	0.22157552515484	0.512812995493067	Exon	DLPFC
e954247	ENSG00000141279.15	ENSG00000141279	NPEPPS	0.0524373875193228	-0.145516977831472	1.22450268977044	0.22157798166594	0.512815195465225	Exon	DLPFC
e754678	ENSG00000179611.3	ENSG00000179611	DGKZP1	0.0541353493878553	3.6505396364689	1.22449650601828	0.221580310100768	0.512816798235951	Exon	DLPFC
e1039354	ENSG00000105176.17	ENSG00000105176	URI1	-0.0624129611854474	-1.83246644433216	-1.22449285171458	0.22158168610339	0.512816798235951	Exon	DLPFC
e729109	ENSG00000196091.13	ENSG00000196091	MYBPC1	0.156767996031102	-2.13064911089682	1.22448020809688	0.221586447017068	0.512824331287186	Exon	DLPFC
e518686	ENSG00000169398.19	ENSG00000169398	PTK2	-0.0683013758543655	-1.59948316136464	-1.22447275289169	0.221589254285155	0.512827342884665	Exon	DLPFC
e15208	ENSG00000076864.19	ENSG00000076864	RAP1GAP	0.0477710332460758	1.72581599359895	1.22446684006635	0.22159148078612	0.512829010372261	Exon	DLPFC
e235061	ENSG00000113805.8	ENSG00000113805	CNTN3	0.0577529740127807	0.96687442023191	1.22445926825334	0.221594332009859	0.512831715249781	Exon	DLPFC
e257970	ENSG00000174891.12	ENSG00000174891	RSRC1	0.0416540478718798	1.32135566545467	1.22445573749996	0.221595661550904	0.512831715249781	Exon	DLPFC
e838128	ENSG00000067141.16	ENSG00000067141	NEO1	-0.0467639898264833	1.61599617100651	-1.22443775036505	0.221602434878341	0.512843905176474	Exon	DLPFC
e151996	ENSG00000236682.1	ENSG00000236682		0.148210531581842	-1.27247925756255	1.22442787594469	0.221606153303869	0.512847362394876	Exon	DLPFC
e930730	ENSG00000108641.14	ENSG00000108641	B9D1	0.0901020248025529	-2.97881751540035	1.22442578460358	0.221606940849139	0.512847362394876	Exon	DLPFC
e551596	ENSG00000148204.11	ENSG00000148204	CRB2	-0.093999992105602	-1.84840229335704	-1.22442085992361	0.221608795364902	0.512848168828433	Exon	DLPFC
e899556	ENSG00000255185.5	ENSG00000255185	PDXDC2P	-0.0596229767738444	-0.807868670450056	-1.22441523942369	0.221610911923333	0.512849581667346	Exon	DLPFC
e761728	ENSG00000152767.16	ENSG00000152767	FARP1	-0.039774626828563	0.69199717043787	-1.2244086061727	0.221613409880572	0.512851877110064	Exon	DLPFC
e594493	ENSG00000177853.14	ENSG00000177853	ZNF518A	-0.0509830023469517	-0.661976585961608	-1.22438347577899	0.221622873696735	0.512870292618055	Exon	DLPFC
e170079	ENSG00000237298.9	ENSG00000237298	TTN-AS1	0.0661576932036611	-1.77832816716072	1.2243737961712	0.221626519002857	0.512875243017105	Exon	DLPFC
e614176	ENSG00000110713.15	ENSG00000110713	NUP98	-0.0317858672365842	0.765876357707164	-1.22433044165592	0.221642846689616	0.512907865601215	Exon	DLPFC
e526731	ENSG00000107077.17	ENSG00000107077	KDM4C	0.0874951010830287	-2.67463447162697	1.2243283657884	0.221643628501054	0.512907865601215	Exon	DLPFC
e1016032	ENSG00000125730.16	ENSG00000125730	C3	-0.125298448103707	-1.38093346803895	-1.22432227394541	0.221645922817173	0.512909689324992	Exon	DLPFC
e803504	ENSG00000078304.19	ENSG00000078304	PPP2R5C	0.032026176407272	2.173649163024	1.22430793860467	0.221651321875236	0.512918697642515	Exon	DLPFC
e707107	ENSG00000167778.8	ENSG00000167778	SPRYD3	0.0494818794677165	2.98371535949145	1.22426596649617	0.221667130195039	0.512947488464721	Exon	DLPFC
e482918	ENSG00000215374.5	ENSG00000215374	FAM66B	-0.114855277301457	-1.5960751794936	-1.22426339743934	0.221668097827572	0.512947488464721	Exon	DLPFC
e63212	ENSG00000274020.1	ENSG00000274020	LINC01138	0.104158979516243	-2.87769514156783	1.2242629071878	0.221668282480642	0.512947488464721	Exon	DLPFC
e647236	ENSG00000173898.11	ENSG00000173898	SPTBN2	0.0651657604102757	2.0323438649697	1.22425220487997	0.22167231352867	0.512951429447412	Exon	DLPFC
e103498	ENSG00000116906.11	ENSG00000116906	GNPAT	0.0378872314008079	0.0417682318658077	1.22425038694896	0.221672998261665	0.512951429447412	Exon	DLPFC
e470014	ENSG00000146842.16	ENSG00000146842	TMEM209	-0.0610860579051049	-1.33378682540069	-1.22424115000753	0.221676477426319	0.512955994509886	Exon	DLPFC
e943334	ENSG00000161395.13	ENSG00000161395	PGAP3	-0.0790796296939285	-2.71697617250101	-1.22423671593994	0.221678147565756	0.512956373481946	Exon	DLPFC
e849940	ENSG00000182511.11	ENSG00000182511	FES	0.099201545031218	-2.74444331036311	1.22422536964028	0.22168242131326	0.512960917162585	Exon	DLPFC
e1019228	ENSG00000142303.13	ENSG00000142303	ADAMTS10	0.0784376933170079	-2.0153160694297	1.22422093630913	0.221684091207523	0.512960917162585	Exon	DLPFC
e771040	ENSG00000092068.19	ENSG00000092068	SLC7A8	0.0704243321807502	-0.775140309376296	1.22421441126976	0.221686548997932	0.512960917162585	Exon	DLPFC
e89614	ENSG00000231333.2	ENSG00000231333	RPL34P6	-0.0766640190170966	-2.49094246769593	-1.22420726145588	0.221689242145037	0.512960917162585	Exon	DLPFC
e529301	ENSG00000099810.18	ENSG00000099810	MTAP	-0.0805708579735618	-2.69062283137563	-1.22420399376696	0.221690473005466	0.512960917162585	Exon	DLPFC
e553413	ENSG00000196152.10	ENSG00000196152	ZNF79	0.0666968685183029	-1.97076024581049	1.22420248126332	0.221691042731154	0.512960917162585	Exon	DLPFC
e400542	ENSG00000156535.13	ENSG00000156535	CD109	-0.0758931983236123	0.333029752672293	-1.2241933755834	0.221694472655748	0.512960917162585	Exon	DLPFC
e6702	ENSG00000171680.20	ENSG00000171680	PLEKHG5	0.0820944630535455	1.13611806679543	1.22419325645717	0.221694517528433	0.512960917162585	Exon	DLPFC
e124544	ENSG00000116016.13	ENSG00000116016	EPAS1	-0.0608904108457524	0.381654730449668	-1.22419280393642	0.221694687984823	0.512960917162585	Exon	DLPFC
e849261	ENSG00000185033.14	ENSG00000185033	SEMA4B	-0.0666395299414471	-1.51148855793607	-1.22419151120353	0.221695174934468	0.512960917162585	Exon	DLPFC
e153827	ENSG00000136002.17	ENSG00000136002	ARHGEF4	0.0769864952777932	-1.85266324898676	1.22418561242478	0.22169739691	0.512962572909078	Exon	DLPFC
e922521	ENSG00000179094.14	ENSG00000179094	PER1	-0.0909076216535139	-1.97999112293542	-1.22417818334985	0.221700195346404	0.512965562436924	Exon	DLPFC
e299193	ENSG00000152208.12	ENSG00000152208	GRID2	-0.0520116578341551	-0.531042366691765	-1.22416797967939	0.22170403897847	0.512970970260933	Exon	DLPFC
e38549	ENSG00000225675.2	ENSG00000225675		0.0976387021865462	-2.68421323075037	1.22416367138024	0.221705661890902	0.512971239823757	Exon	DLPFC
e1151105	ENSG00000251192.7	ENSG00000251192	ZNF674	0.0583481302688576	-2.08132110895048	1.22414431270926	0.221712954300551	0.512980343798485	Exon	DLPFC
e1040230	ENSG00000124299.13	ENSG00000124299	PEPD	-0.0432097201538304	0.0642412686005834	-1.22414331750268	0.221713329199446	0.512980343798485	Exon	DLPFC
e251264	ENSG00000118007.12	ENSG00000118007	STAG1	-0.035672824423132	0.579648190236053	-1.22414122906426	0.221714115925284	0.512980343798485	Exon	DLPFC
e391357	ENSG00000161912.17	ENSG00000161912	ADCY10P1	-0.107339043981275	-2.53662272193133	-1.22412984008894	0.22171840624808	0.512984234585394	Exon	DLPFC
e280975	ENSG00000048342.15	ENSG00000048342	CC2D2A	0.0668630719022759	-1.49777887345925	1.22412722028114	0.221719393160166	0.512984234585394	Exon	DLPFC
e1113101	ENSG00000160199.14	ENSG00000160199	PKNOX1	-0.0508947909841142	-0.901115072024179	-1.22412476819182	0.221720316893608	0.512984234585394	Exon	DLPFC
e957836	ENSG00000136444.9	ENSG00000136444	RSAD1	-0.057659966140753	-1.30682471753477	-1.22411597486174	0.221723629476411	0.512988413332365	Exon	DLPFC
e475401	ENSG00000106144.19	ENSG00000106144	CASP2	-0.0779008393428092	-2.27600801165767	-1.22411136670008	0.221725365456065	0.512988944356969	Exon	DLPFC
e477670	ENSG00000055118.14	ENSG00000055118	KCNH2	0.0966591966445366	-2.74035132452186	1.22410147093526	0.221729093406589	0.512993567748754	Exon	DLPFC
e554164	ENSG00000136877.14	ENSG00000136877	FPGS	-0.0487578005368249	-0.812281731394132	-1.22409733400799	0.22173065189072	0.512993567748754	Exon	DLPFC
e755029	ENSG00000174032.16	ENSG00000174032	SLC25A30	-0.0635064571516339	-1.26399560590386	-1.2240940655347	0.221731883212055	0.512993567748754	Exon	DLPFC
e909037	ENSG00000167526.13	ENSG00000167526	RPL13	-0.035187846104431	2.77503396865512	-1.2240763757154	0.221738547525645	0.513005500721652	Exon	DLPFC
e874892	ENSG00000243716.10	ENSG00000243716	NPIPB5	-0.048308167042588	1.55551511714024	-1.22406875191094	0.221741419697985	0.513006351912542	Exon	DLPFC
e530175	ENSG00000197579.7	ENSG00000197579	TOPORS	-0.0714570186162205	-2.28157086731061	-1.22406740146946	0.221741928462599	0.513006351912542	Exon	DLPFC
e643494	ENSG00000014216.15	ENSG00000014216	CAPN1	0.0442856744172526	0.130135108908106	1.22404129686854	0.221751763261284	0.513025619514315	Exon	DLPFC
e218671	ENSG00000199476.1	ENSG00000199476		-0.0782111487890042	-2.69440912077186	-1.22402751378307	0.221756956107398	0.513034147708947	Exon	DLPFC
e390002	ENSG00000137409.19	ENSG00000137409	MTCH1	0.0377676101396858	2.25142649243515	1.22402175378547	0.221759126241106	0.513035594426721	Exon	DLPFC
e873305	ENSG00000102897.9	ENSG00000102897	LYRM1	0.0906262237592173	-2.80612558155154	1.22401785636415	0.22176059464021	0.513035594426721	Exon	DLPFC
e1157162	ENSG00000083750.12	ENSG00000083750	RRAGB	0.0421378279726841	-0.0687015123443767	1.224013023039	0.221762415661751	0.51303632183128	Exon	DLPFC
e435105	ENSG00000229358.3	ENSG00000229358	DPY19L1P1	0.050532387341002	-0.815233925058953	1.22399529884693	0.221769093586273	0.513044880883576	Exon	DLPFC
e815424	ENSG00000137801.10	ENSG00000137801	THBS1	-0.158759258434786	-3.01018970352	-1.2239940537088	0.221769562721047	0.513044880883576	Exon	DLPFC
e56946	ENSG00000116489.12	ENSG00000116489	CAPZA1	-0.0422555749059234	0.264320245792642	-1.2239912071598	0.221770635227324	0.513044880883576	Exon	DLPFC
e1113762	ENSG00000160218.12	ENSG00000160218	TRAPPC10	-0.0716478030636201	-0.380876391726881	-1.22398314411238	0.22177367319598	0.513048423475417	Exon	DLPFC
e274129	ENSG00000186777.11	ENSG00000186777	ZNF732	0.131088337210358	-2.3935347665151	1.22396952337376	0.221778805241369	0.513050007902136	Exon	DLPFC
e117367	ENSG00000115234.10	ENSG00000115234	SNX17	0.03385064857334	0.880335128538212	1.22396859886792	0.221779153581371	0.513050007902136	Exon	DLPFC
e894715	ENSG00000196123.12	ENSG00000196123	KIAA0895L	0.0456271036147765	-0.524615914364534	1.22396273653865	0.2217813624287	0.513050007902136	Exon	DLPFC
e626978	ENSG00000149090.11	ENSG00000149090	PAMR1	-0.0628707887699744	1.64162389421892	-1.2239623069791	0.221781524281619	0.513050007902136	Exon	DLPFC
e702056	ENSG00000139636.15	ENSG00000139636	LMBR1L	0.0428077293395281	0.824336214870046	1.22396133293695	0.221781891289411	0.513050007902136	Exon	DLPFC
e757903	ENSG00000136114.15	ENSG00000136114	THSD1	0.0492738626495163	0.760379798613791	1.22394804777616	0.221786897027625	0.513058102342526	Exon	DLPFC
e970457	ENSG00000153822.13	ENSG00000153822	KCNJ16	0.0818598693754868	1.3564863622472	1.22393444707323	0.221792021743696	0.513066471901727	Exon	DLPFC
e532085	ENSG00000221829.9	ENSG00000221829	FANCG	-0.0663485670460693	-0.968422362063676	-1.22390661925467	0.221802507472282	0.513087242772076	Exon	DLPFC
e708787	ENSG00000012822.15	ENSG00000012822	CALCOCO1	-0.0301831166854628	1.6911422014118	-1.22389959056686	0.221805155990436	0.513089883964753	Exon	DLPFC
e160388	ENSG00000144278.14	ENSG00000144278	GALNT13	-0.0488216845109942	0.270936149563208	-1.22389550336839	0.221806696120423	0.513089961164496	Exon	DLPFC
e157171	ENSG00000204406.12	ENSG00000204406	MBD5	0.0436498489162747	-0.900625063268851	1.22387100779822	0.221815926653619	0.513107827915754	Exon	DLPFC
e817187	ENSG00000128908.15	ENSG00000128908	INO80	-0.0578539689853246	-1.49747473189645	-1.22386620327451	0.221817737148714	0.513108530400808	Exon	DLPFC
e510463	ENSG00000104490.17	ENSG00000104490	NCALD	0.0792577829132199	-1.92317175026891	1.2238411764592	0.221827168208914	0.51312686063887	Exon	DLPFC
e1051358	ENSG00000105245.9	ENSG00000105245	NUMBL	0.0810091791785806	-0.858631951940435	1.2238276285124	0.221832273713233	0.513135184893028	Exon	DLPFC
e765588	ENSG00000198176.12	ENSG00000198176	TFDP1	0.0355101075836962	0.200559514890092	1.22381647409625	0.221836477285945	0.51313953729823	Exon	DLPFC
e926475	ENSG00000141027.20	ENSG00000141027	NCOR1	0.0264801019428798	1.45739666092807	1.22381088765876	0.221838582571968	0.51313953729823	Exon	DLPFC
e525707	ENSG00000107249.21	ENSG00000107249	GLIS3	-0.0927378716536831	-2.59465038467504	-1.22381063974734	0.221838675999362	0.51313953729823	Exon	DLPFC
e397950	ENSG00000151914.19	ENSG00000151914	DST	-0.0418217863602133	3.05453344072837	-1.22379262084421	0.22184546664253	0.513148435979834	Exon	DLPFC
e7033	ENSG00000007923.15	ENSG00000007923	DNAJC11	0.0309775035216284	0.90748561920099	1.22378591422135	0.221847994153249	0.513148435979834	Exon	DLPFC
e140547	ENSG00000144029.11	ENSG00000144029	MRPS5	-0.0329787067959121	0.213255330698862	-1.22378508532723	0.221848306538253	0.513148435979834	Exon	DLPFC
e518196	ENSG00000167632.14	ENSG00000167632	TRAPPC9	-0.041817283157338	-0.178282030836584	-1.22378443729741	0.22184855076122	0.513148435979834	Exon	DLPFC
e870786	ENSG00000254681.6	ENSG00000254681	PKD1P5	-0.15361688959002	-3.1341091970755	-1.22377918842216	0.221850528911711	0.513149525935261	Exon	DLPFC
e120008	ENSG00000115760.13	ENSG00000115760	BIRC6	-0.0280702591096139	0.920443652590467	-1.22377339632772	0.221852711800656	0.513151089441249	Exon	DLPFC
e610430	ENSG00000177595.17	ENSG00000177595	PIDD1	-0.116956740672444	-3.15024153086901	-1.22376508588061	0.221855843817863	0.513154848269427	Exon	DLPFC
e802420	ENSG00000196405.12	ENSG00000196405	EVL	0.0396170654163117	2.20566321728142	1.22374518151549	0.221863345446598	0.513168713934291	Exon	DLPFC
e289811	ENSG00000128050.8	ENSG00000128050	PAICS	-0.0258988661736161	3.4631419503185	-1.22373504329243	0.221867166446714	0.513173126559491	Exon	DLPFC
e893528	ENSG00000135720.12	ENSG00000135720	DYNC1LI2	-0.0401590285991258	2.84178161863471	-1.22373212268843	0.221868267203447	0.513173126559491	Exon	DLPFC
e508366	ENSG00000253878.5	ENSG00000253878		-0.101425513368895	-3.02264112906074	-1.22372395614206	0.22187134514273	0.513176760056465	Exon	DLPFC
e1106975	ENSG00000159086.14	ENSG00000159086	PAXBP1	-0.0407373737657571	0.572653048183935	-1.22371528143886	0.221874614637971	0.513180836559936	Exon	DLPFC
e521262	ENSG00000179950.13	ENSG00000179950	PUF60	-0.0309448974266194	1.27146237081411	-1.2237023794361	0.221879477466332	0.51318859825373	Exon	DLPFC
e362748	ENSG00000135074.15	ENSG00000135074	ADAM19	0.0812046366043281	-2.12248139410668	1.22367199493586	0.221890929836955	0.513211600796438	Exon	DLPFC
e468301	ENSG00000197157.10	ENSG00000197157	SND1	0.0344920780977922	0.11995685937428	1.22366071586281	0.221895181195774	0.513215764526419	Exon	DLPFC
e271446	ENSG00000242086.8	ENSG00000242086	LINC00969	-0.10377170003596	-1.25101505768281	-1.22365922190289	0.221895744310241	0.513215764526419	Exon	DLPFC
e784715	ENSG00000100578.14	ENSG00000100578	KIAA0586	0.0933544625499681	-2.94687578412598	1.22364168172831	0.221902355760022	0.513222998653323	Exon	DLPFC
e702218	ENSG00000167552.13	ENSG00000167552	TUBA1A	-0.0533924605562217	4.48038446634997	-1.22363622576202	0.221904412316173	0.513222998653323	Exon	DLPFC
e984872	ENSG00000141568.20	ENSG00000141568	FOXK2	0.0317648488086641	0.477382007250149	1.22363457131577	0.221905035941065	0.513222998653323	Exon	DLPFC
e1101985	ENSG00000101246.19	ENSG00000101246	ARFRP1	-0.0329270515499843	0.0481139012399129	-1.22363194128588	0.221906027303827	0.513222998653323	Exon	DLPFC
e943236	ENSG00000131748.15	ENSG00000131748	STARD3	-0.0385045014704309	1.18199275662036	-1.22363093179685	0.221906407821196	0.513222998653323	Exon	DLPFC
e210949	ENSG00000163539.16	ENSG00000163539	CLASP2	-0.089261176593683	-2.46064584481634	-1.22361623907492	0.221911946157304	0.513226911618445	Exon	DLPFC
e363393	ENSG00000164609.9	ENSG00000164609	SLU7	0.0423110872337007	1.04339894298338	1.22361534188294	0.221912284351824	0.513226911618445	Exon	DLPFC
e189063	ENSG00000144589.20	ENSG00000144589	STK11IP	0.0516616087616505	-1.00741742114865	1.22361186453245	0.22191359513486	0.513226911618445	Exon	DLPFC
e1080224	ENSG00000125885.13	ENSG00000125885	MCM8	-0.0849628384213234	-2.58514835028247	-1.22361045001044	0.221914128338805	0.513226911618445	Exon	DLPFC
e787156	ENSG00000100714.15	ENSG00000100714	MTHFD1	0.0362572974654836	0.118429497088157	1.22359930303378	0.221918330222904	0.513230986957863	Exon	DLPFC
e739970	ENSG00000167272.10	ENSG00000167272	POP5	-0.0629800995608542	-2.0026881634976	-1.22359777873298	0.221918904816812	0.513230986957863	Exon	DLPFC
e614322	ENSG00000148985.19	ENSG00000148985	PGAP2	0.0560789351425233	-1.31997936945828	1.22359306229717	0.221920682711053	0.513231613053687	Exon	DLPFC
e767056	ENSG00000100823.11	ENSG00000100823	APEX1	-0.0235536768545635	2.32628152103935	-1.22356419048097	0.221931566372183	0.51325329772659	Exon	DLPFC
e228231	ENSG00000016864.17	ENSG00000016864	GLT8D1	0.038173200096022	0.0079161726970762	1.2235437005519	0.221939290589049	0.51326426435485	Exon	DLPFC
e255560	ENSG00000114744.8	ENSG00000114744	COMMD2	-0.036048336417415	0.26758693655656	-1.22353899876723	0.221941063077536	0.51326426435485	Exon	DLPFC
e779599	ENSG00000185246.17	ENSG00000185246	PRPF39	0.0316945508148129	1.20234113889959	1.22353856194092	0.22194122775374	0.51326426435485	Exon	DLPFC
e424066	ENSG00000130023.15	ENSG00000130023	ERMARD	-0.0717924577630072	-1.12008003648359	-1.22353561836198	0.221942337435975	0.51326426435485	Exon	DLPFC
e1099866	ENSG00000101182.14	ENSG00000101182	PSMA7	0.0277774970244675	2.04585878308557	1.22350440814868	0.221954103433318	0.513285827060581	Exon	DLPFC
e893092	ENSG00000260851.6	ENSG00000260851		-0.0330331304018256	0.467120934282044	-1.223499912762	0.221955798194613	0.513285827060581	Exon	DLPFC
e755553	ENSG00000136141.14	ENSG00000136141	LRCH1	0.04688115457262	-0.952951949665772	1.2234988909071	0.221956183435326	0.513285827060581	Exon	DLPFC
e192130	ENSG00000144524.17	ENSG00000144524	COPS7B	-0.038643274780544	-0.37016761334375	-1.22349121509027	0.221959077244281	0.513287808263142	Exon	DLPFC
e813827	ENSG00000128463.12	ENSG00000128463	EMC4	0.0352686681846363	1.30153922352944	1.22348862207103	0.221960054827451	0.513287808263142	Exon	DLPFC
e650336	ENSG00000110090.12	ENSG00000110090	CPT1A	-0.0613932664887102	-1.24062508152128	-1.22347557520929	0.221964973616385	0.513294398978072	Exon	DLPFC
e102028	ENSG00000143774.16	ENSG00000143774	GUK1	0.0346058180193761	2.197924863793	1.22347050150711	0.221966886470751	0.513294398978072	Exon	DLPFC
e780265	ENSG00000165516.10	ENSG00000165516	KLHDC2	0.0390932955887612	1.76920094354932	1.22346906803869	0.221967426909884	0.513294398978072	Exon	DLPFC
e895556	ENSG00000159713.10	ENSG00000159713	TPPP3	-0.0891794034390466	-0.311636600035077	-1.22346024496396	0.221970753362488	0.513298605563841	Exon	DLPFC
e123919	ENSG00000138095.18	ENSG00000138095	LRPPRC	0.0372224647266733	1.79682519657767	1.22344346782687	0.221977078733837	0.513309746926609	Exon	DLPFC
e373245	ENSG00000112739.16	ENSG00000112739	PRPF4B	-0.0360201668388588	0.374818429386415	-1.22342035840608	0.221985791735885	0.513326409364819	Exon	DLPFC
e600250	ENSG00000108039.17	ENSG00000108039	XPNPEP1	-0.0369365153772589	-0.312695158044006	-1.22341512648638	0.221987764373654	0.513327485067928	Exon	DLPFC
e837594	ENSG00000213614.9	ENSG00000213614	HEXA	0.0328555874804548	1.01456214802413	1.22339201832481	0.221996477202606	0.513341546073037	Exon	DLPFC
e28826	ENSG00000131238.16	ENSG00000131238	PPT1	0.0351010727570621	1.11823369150724	1.22338916592253	0.22199755270518	0.513341546073037	Exon	DLPFC
e490801	ENSG00000120899.17	ENSG00000120899	PTK2B	0.0689657321984848	1.38496111819712	1.22338631488191	0.221998627698085	0.513341546073037	Exon	DLPFC
e676415	ENSG00000134909.18	ENSG00000134909	ARHGAP32	0.051287965110751	2.05462840495735	1.22338300681289	0.221999875019528	0.513341546073037	Exon	DLPFC
e741104	ENSG00000089094.17	ENSG00000089094	KDM2B	-0.0445539858335765	-0.707783396640928	-1.22337822656959	0.222001677439427	0.513342228036115	Exon	DLPFC
e434674	ENSG00000078549.14	ENSG00000078549	ADCYAP1R1	0.0405294012497504	0.718557010152812	1.2233615158521	0.22200797840012	0.51335204998851	Exon	DLPFC
e8088	ENSG00000162441.11	ENSG00000162441	LZIC	-0.039845408465838	0.925909185836111	-1.22335896529569	0.222008940126915	0.51335204998851	Exon	DLPFC
e645920	ENSG00000087365.15	ENSG00000087365	SF3B2	-0.0294205617509495	2.18130050366362	-1.22335432003433	0.222010691702351	0.513352053590041	Exon	DLPFC
e593392	ENSG00000119969.14	ENSG00000119969	HELLS	-0.0790339797522641	-1.72360948748937	-1.22335096511612	0.222011956737963	0.513352053590041	Exon	DLPFC
e402766	ENSG00000135315.11	ENSG00000135315	CEP162	-0.0560227041472869	-1.72924041155472	-1.22333520109977	0.222017900929051	0.513361656153795	Exon	DLPFC
e1161969	ENSG00000174740.7	ENSG00000174740	PABPC5	-0.0435245184996163	0.746064294812728	-1.22332969442229	0.222019977377576	0.513361656153795	Exon	DLPFC
e192685	ENSG00000135930.13	ENSG00000135930	EIF4E2	0.0340329899415452	0.341092651546391	1.22332795766995	0.222020632272078	0.513361656153795	Exon	DLPFC
e400476	ENSG00000156535.13	ENSG00000156535	CD109	-0.0758351740551868	0.33307250466208	-1.22327553940087	0.222040398804602	0.513392881628096	Exon	DLPFC
e250403	ENSG00000144867.11	ENSG00000144867	SRPRB	0.0421283556463555	-0.0335583074630086	1.22327523755237	0.22204051263305	0.513392881628096	Exon	DLPFC
e87902	ENSG00000073756.11	ENSG00000073756	PTGS2	-0.1068366698226	-1.52073694983894	-1.22327477804366	0.222040685915969	0.513392881628096	Exon	DLPFC
e827406	ENSG00000137876.9	ENSG00000137876	RSL24D1	0.0338416232720713	4.15276788404838	1.22327357902474	0.222041138072154	0.513392881628096	Exon	DLPFC
e314526	ENSG00000109472.13	ENSG00000109472	CPE	0.0767797515687479	-1.76885353033399	1.22327215516173	0.222041675019062	0.513392881628096	Exon	DLPFC
e323930	ENSG00000113360.16	ENSG00000113360	DROSHA	-0.0294049935774899	0.456097082807077	-1.22326735807667	0.222043484034226	0.513393578431531	Exon	DLPFC
e286553	ENSG00000124406.16	ENSG00000124406	ATP8A1	0.0347727654898582	2.51413003588301	1.22324072487678	0.222053527797629	0.513413314911259	Exon	DLPFC
e654518	ENSG00000175581.13	ENSG00000175581	MRPL48	-0.040552810107591	0.631878245988739	-1.22322314496444	0.222060157614886	0.513425157740133	Exon	DLPFC
e507730	ENSG00000164944.11	ENSG00000164944	KIAA1429	-0.0621285467609395	-0.787061454751396	-1.22320380084032	0.22206745292431	0.51343853908178	Exon	DLPFC
e429011	ENSG00000106443.15	ENSG00000106443	PHF14	0.0322813699516659	1.58041191093622	1.22319398257853	0.22207115578173	0.513438850439465	Exon	DLPFC
e439802	ENSG00000136280.15	ENSG00000136280	CCM2	0.0457628943042447	-0.238248477532914	1.22319318515557	0.222071456523626	0.513438850439465	Exon	DLPFC
e361180	ENSG00000272112.1	ENSG00000272112		0.077469986404616	-1.89727774430806	1.22318938072346	0.222072891339777	0.513438850439465	Exon	DLPFC
e577291	ENSG00000165731.17	ENSG00000165731	RET	0.0937674604609238	-2.65141466197206	1.22318745208278	0.22207361871627	0.513438850439465	Exon	DLPFC
e146953	ENSG00000169756.16	ENSG00000169756	LIMS1	-0.0818998139770607	-2.6211216008092	-1.22316751624938	0.222081137509365	0.513452747929295	Exon	DLPFC
e36551	ENSG00000085831.15	ENSG00000085831	TTC39A	0.103674648616701	-3.1212809135884	1.22314719495898	0.222088801865874	0.513465562141525	Exon	DLPFC
e572211	ENSG00000078403.16	ENSG00000078403	MLLT10	-0.0461013776154231	-0.923608577574368	-1.2231447288979	0.222089731975823	0.513465562141525	Exon	DLPFC
e332549	ENSG00000253251.2	ENSG00000253251		0.0376889369736048	0.371187522179988	1.22314082721552	0.222091203556448	0.513465562141525	Exon	DLPFC
e793846	ENSG00000119638.12	ENSG00000119638	NEK9	-0.0474371304432392	-0.273419334734913	-1.2231312955432	0.222094798605456	0.513470336015041	Exon	DLPFC
e941685	ENSG00000274419.6	ENSG00000274419	TBC1D3D	0.14070305341883	-2.82993478431826	1.2231267782455	0.222096502403639	0.513470336015041	Exon	DLPFC
e255033	ENSG00000163754.17	ENSG00000163754	GYG1	0.0641376094864151	-1.79423213039735	1.22312335903499	0.222097792040336	0.513470336015041	Exon	DLPFC
e688038	ENSG00000213809.8	ENSG00000213809	KLRK1	0.0989082791951749	-2.64194390774744	1.22308915606053	0.222110692803347	0.513484251633931	Exon	DLPFC
e144911	ENSG00000170485.16	ENSG00000170485	NPAS2	0.0604425138774001	-0.431409746083483	1.22308848709091	0.222110945132344	0.513484251633931	Exon	DLPFC
e1107923	ENSG00000205726.14	ENSG00000205726	ITSN1	0.035533152277752	0.863028644048465	1.22308284968951	0.222113071514903	0.513484251633931	Exon	DLPFC
e540962	ENSG00000196730.12	ENSG00000196730	DAPK1	0.081443238665525	-1.1347476057649	1.22308283107137	0.22211307853754	0.513484251633931	Exon	DLPFC
e1098402	ENSG00000124222.22	ENSG00000124222	STX16	-0.0519874037460568	0.433136831901496	-1.22308209184015	0.222113357370718	0.513484251633931	Exon	DLPFC
e584166	ENSG00000165732.12	ENSG00000165732	DDX21	-0.0409843409108502	-0.373205638669467	-1.22307858293102	0.222114680911694	0.513484251633931	Exon	DLPFC
e735799	ENSG00000198270.12	ENSG00000198270	TMEM116	-0.0387043221776721	0.43372174997305	-1.22307647467882	0.222115476135405	0.513484251633931	Exon	DLPFC
e662699	ENSG00000110318.13	ENSG00000110318	CEP126	0.0606640972292898	-0.920571145623837	1.22307357468878	0.222116570002595	0.513484251633931	Exon	DLPFC
e275322	ENSG00000159674.11	ENSG00000159674	SPON2	-0.134551210071749	-3.21346716698004	-1.22306822382294	0.222118588342648	0.513484251633931	Exon	DLPFC
e250279	ENSG00000163781.12	ENSG00000163781	TOPBP1	0.0342875139646787	1.42866488593768	1.2230674233322	0.222118890287912	0.513484251633931	Exon	DLPFC
e47988	ENSG00000122417.15	ENSG00000122417	ODF2L	0.0454761299504642	0.0793657175481419	1.22306239727889	0.22212078612294	0.513485148403633	Exon	DLPFC
e169466	ENSG00000155636.14	ENSG00000155636	RBM45	0.0862771665203219	-2.33019819722715	1.22305725755041	0.222122724848456	0.51348614431207	Exon	DLPFC
e506791	ENSG00000079102.16	ENSG00000079102	RUNX1T1	0.0542092820188778	-0.727126681766487	1.22303698812166	0.22213037067423	0.51349193541198	Exon	DLPFC
e1040282	ENSG00000124299.13	ENSG00000124299	PEPD	-0.0489494231934335	-0.0355293637341097	-1.22303598265049	0.222130749952666	0.51349193541198	Exon	DLPFC
e63580	ENSG00000178104.19	ENSG00000178104	PDE4DIP	0.0479836384386857	0.941806424663031	1.22303596128088	0.222130758013603	0.51349193541198	Exon	DLPFC
e85740	ENSG00000198216.10	ENSG00000198216	CACNA1E	0.0711060931886861	0.130089980854418	1.22303136007194	0.222132493662925	0.51349193541198	Exon	DLPFC
e607003	ENSG00000176171.11	ENSG00000176171	BNIP3	0.0318994804852378	2.95598315257848	1.22303062846513	0.22213276963757	0.51349193541198	Exon	DLPFC
e36231	ENSG00000162374.16	ENSG00000162374	ELAVL4	0.0830532862079994	-2.02221170985026	1.22301787174493	0.222137581730993	0.513494234897008	Exon	DLPFC
e1061626	ENSG00000105443.13	ENSG00000105443	CYTH2	0.0394859668408643	1.15369467078002	1.2230149313932	0.222138690901895	0.513494234897008	Exon	DLPFC
e704480	ENSG00000110911.14	ENSG00000110911	SLC11A2	-0.0477446311211908	0.184240470538371	-1.22301151080865	0.2221399812331	0.513494234897008	Exon	DLPFC
e295359	ENSG00000152784.15	ENSG00000152784	PRDM8	0.0534365154249579	-0.0114910041795353	1.22300877974107	0.222141011464893	0.513494234897008	Exon	DLPFC
e863391	ENSG00000005339.14	ENSG00000005339	CREBBP	-0.0344472760262614	2.30065194253762	-1.22300616063174	0.222141999466265	0.513494234897008	Exon	DLPFC
e222531	ENSG00000164062.12	ENSG00000164062	APEH	0.0511003412859209	-0.0389036335881969	1.22300400656403	0.222142812043288	0.513494234897008	Exon	DLPFC
e153365	ENSG00000136718.9	ENSG00000136718	IMP4	0.0566340046242166	-0.478870615278097	1.22299174969441	0.222147435731859	0.513499404191122	Exon	DLPFC
e128144	ENSG00000115421.12	ENSG00000115421	PAPOLG	0.0457628653871903	-0.597199250115228	1.22299008357553	0.222148064251257	0.513499404191122	Exon	DLPFC
e543152	ENSG00000197724.10	ENSG00000197724	PHF2	-0.0543890473547999	-0.105557474778435	-1.22298561339311	0.222149750569641	0.513499816468303	Exon	DLPFC
e136138	ENSG00000115282.19	ENSG00000115282	TTC31	-0.0878064049780995	-2.54508487690446	-1.2229719675216	0.222154898354752	0.513508229876325	Exon	DLPFC
e1085312	ENSG00000101294.16	ENSG00000101294	HM13	-0.0384321904136922	-0.316916730717531	-1.22296647730727	0.222156969514067	0.513509531636893	Exon	DLPFC
e212094	ENSG00000144668.11	ENSG00000144668	ITGA9	0.0576487776579407	-0.869326837919713	1.22293843708691	0.222167547780983	0.513530497184155	Exon	DLPFC
e1061637	ENSG00000105443.13	ENSG00000105443	CYTH2	0.0393881326934527	1.15808867052824	1.22293382575851	0.222169287454729	0.513531032566821	Exon	DLPFC
e697609	ENSG00000134283.17	ENSG00000134283	PPHLN1	0.0568331953262909	-1.4509999580757	1.22292781899146	0.222171553587563	0.513532784812681	Exon	DLPFC
e1059221	ENSG00000090372.14	ENSG00000090372	STRN4	0.0380957133265348	0.717735431383126	1.22292164542851	0.222173882663693	0.513534682522446	Exon	DLPFC
e284908	ENSG00000157796.17	ENSG00000157796	WDR19	0.0418279661845365	-0.34949033036544	1.22291291597352	0.222177176021257	0.51353549022071	Exon	DLPFC
e1064233	ENSG00000142546.13	ENSG00000142546	NOSIP	-0.0350058231501078	0.663456470418339	-1.22291272456471	0.222177248234368	0.51353549022071	Exon	DLPFC
e1087033	ENSG00000125967.16	ENSG00000125967	NECAB3	0.0485795375655752	0.35569627815123	1.22290632308349	0.222179663341193	0.513537586721531	Exon	DLPFC
e791392	ENSG00000080815.18	ENSG00000080815	PSEN1	-0.0715826690885482	-0.544231162103316	-1.22288060999298	0.222189364389433	0.513556523526254	Exon	DLPFC
e107854	ENSG00000188295.14	ENSG00000188295	ZNF669	-0.0529799912074295	-1.37194673260936	-1.22286917490541	0.222193678723111	0.513557133294002	Exon	DLPFC
e51214	ENSG00000188641.12	ENSG00000188641	DPYD	-0.0587174134948109	0.529016655474752	-1.2228691325671	0.222193694697003	0.513557133294002	Exon	DLPFC
e878455	ENSG00000168488.18	ENSG00000168488	ATXN2L	-0.0418008487828816	1.28013656567958	-1.22285991542722	0.222197172267266	0.513557133294002	Exon	DLPFC
e337198	ENSG00000238961.1	ENSG00000238961	SNORA47	-0.079919969095721	0.91946981698746	-1.2228587212403	0.222197622829523	0.513557133294002	Exon	DLPFC
e1063625	ENSG00000104872.10	ENSG00000104872	PIH1D1	0.0719598871398435	-0.542684569841476	1.22285609985159	0.222198611871974	0.513557133294002	Exon	DLPFC
e315661	ENSG00000056050.6	ENSG00000056050	HPF1	0.0824878080651579	-1.9974695910738	1.22285272550589	0.222199885007598	0.513557133294002	Exon	DLPFC
e665655	ENSG00000137713.15	ENSG00000137713	PPP2R1B	-0.105541383757718	-2.87886564292887	-1.22284914581817	0.2222012356242	0.513557133294002	Exon	DLPFC
e38160	ENSG00000116171.16	ENSG00000116171	SCP2	-0.0372645785103193	2.89397701806084	-1.222843944878	0.222203197950063	0.513557133294002	Exon	DLPFC
e879174	ENSG00000169682.17	ENSG00000169682	SPNS1	-0.0510718442459116	-0.809504443604767	-1.22283398784434	0.222206954794952	0.513557133294002	Exon	DLPFC
e1022375	ENSG00000213339.8	ENSG00000213339	QTRT1	0.0482975156575888	-0.718112591500518	1.22283286266461	0.222207379334475	0.513557133294002	Exon	DLPFC
e1069987	ENSG00000170954.11	ENSG00000170954	ZNF415	0.0759919742238383	-1.90331248658682	1.22282374078328	0.22221082111651	0.513557133294002	Exon	DLPFC
e676019	ENSG00000110080.18	ENSG00000110080	ST3GAL4	-0.0798450960058887	-1.80931990588111	-1.22282211045157	0.222211436261896	0.513557133294002	Exon	DLPFC
e572290	ENSG00000136770.10	ENSG00000136770	DNAJC1	-0.0464499163715862	0.176321192846762	-1.22281968291258	0.222212352206246	0.513557133294002	Exon	DLPFC
e567423	ENSG00000196139.13	ENSG00000196139	AKR1C3	-0.0814314796161535	-1.41843131616774	-1.22281769056545	0.222213103948655	0.513557133294002	Exon	DLPFC
e625644	ENSG00000060749.14	ENSG00000060749	QSER1	-0.0371308915327868	0.408211442299293	-1.22281596021367	0.222213756837783	0.513557133294002	Exon	DLPFC
e793842	ENSG00000119638.12	ENSG00000119638	NEK9	-0.0491171174254694	-0.527844415418498	-1.22281595642237	0.222213758268301	0.513557133294002	Exon	DLPFC
e920107	ENSG00000262481.5	ENSG00000262481		-0.0536585028885385	0.0437746180518164	-1.22281062264457	0.222215770795811	0.513558298999046	Exon	DLPFC
e1122967	ENSG00000272578.5	ENSG00000272578		0.0799496572087125	-2.3659587339592	1.22280107349194	0.222219373890602	0.513562876136538	Exon	DLPFC
e1122913	ENSG00000244723.3	ENSG00000244723	ASLP1	-0.0900545409211704	-2.83671069400704	-1.22279737980572	0.222220767606851	0.513562876136538	Exon	DLPFC
e810949	ENSG00000206149.10	ENSG00000206149	HERC2P9	-0.127342335977547	-2.2822377715031	-1.22278073259611	0.222227049075632	0.513573907440405	Exon	DLPFC
e640059	ENSG00000168005.8	ENSG00000168005	C11orf84	0.0543588070492013	-0.0892427513773954	1.22276843277575	0.222231690232013	0.513581147805187	Exon	DLPFC
e264567	ENSG00000163872.15	ENSG00000163872	YEATS2	0.0374031064233339	0.72089681322625	1.2227636754393	0.222233485361673	0.513581810901045	Exon	DLPFC
e1130424	ENSG00000100150.16	ENSG00000100150	DEPDC5	0.0424542672420173	-0.346418198191913	1.22274975817366	0.222238736951812	0.513590461817381	Exon	DLPFC
e879527	ENSG00000183336.8	ENSG00000183336	BOLA2	0.0584156186093355	-0.688271533843625	1.22274527479624	0.222240428744277	0.513590886031909	Exon	DLPFC
e723617	ENSG00000111058.7	ENSG00000111058	ACSS3	-0.0657926218283788	-0.539681364071511	-1.22273374678151	0.222244778857435	0.51359524626475	Exon	DLPFC
e1102560	ENSG00000171703.16	ENSG00000171703	TCEA2	-0.0507857211665743	-0.229435910648613	-1.22273228098889	0.222245331980806	0.51359524626475	Exon	DLPFC
e992699	ENSG00000168234.12	ENSG00000168234	TTC39C	0.0591095536897108	0.238875211558809	1.22272700511862	0.222247322862126	0.513596361609368	Exon	DLPFC
e1159096	ENSG00000184634.15	ENSG00000184634	MED12	-0.0998772421124437	-2.83844396060427	-1.22270863740661	0.222254254128585	0.513600482762333	Exon	DLPFC
e224845	ENSG00000007402.11	ENSG00000007402	CACNA2D2	0.0754412321517542	-1.98303754792457	1.22270709632745	0.22225483567952	0.513600482762333	Exon	DLPFC
e654232	ENSG00000054965.10	ENSG00000054965	FAM168A	0.0636133139670712	-1.98466180808869	1.22270683813631	0.222254933112195	0.513600482762333	Exon	DLPFC
e770114	ENSG00000100461.17	ENSG00000100461	RBM23	-0.0265402426227327	0.924207546756717	-1.2227024595972	0.222256585430642	0.513600482762333	Exon	DLPFC
e962586	ENSG00000108384.14	ENSG00000108384	RAD51C	0.0481457405434671	-0.628207455436363	1.22270229517015	0.222256647480244	0.513600482762333	Exon	DLPFC
e1040734	ENSG00000126261.12	ENSG00000126261	UBA2	0.0260015968384363	3.47691214366443	1.22269343432696	0.222259991302363	0.513604613648053	Exon	DLPFC
e649123	ENSG00000167792.11	ENSG00000167792	NDUFV1	0.0252115823857819	3.48116126876067	1.22268956462399	0.222261451626027	0.513604613648053	Exon	DLPFC
e1147471	ENSG00000165186.10	ENSG00000165186	PTCHD1	0.0462356553707138	3.90319507763575	1.22267672781378	0.222266295948448	0.513612322592111	Exon	DLPFC
e13554	ENSG00000127463.13	ENSG00000127463	EMC1	-0.0270370023162664	3.78057491637113	-1.22267243741752	0.222267915064083	0.513612578683477	Exon	DLPFC
e271024	ENSG00000242086.8	ENSG00000242086	LINC00969	-0.110688637106386	-2.21304322935721	-1.22266709771435	0.22226993018045	0.51361374983631	Exon	DLPFC
e64957	ENSG00000117362.12	ENSG00000117362	APH1A	-0.0384327601740074	2.12091077562626	-1.22265252427655	0.222275430023623	0.513622973306083	Exon	DLPFC
e1134762	ENSG00000100226.15	ENSG00000100226	GTPBP1	-0.0493084694083743	-0.0887945342432176	-1.22264055661967	0.222279946549057	0.51362646902367	Exon	DLPFC
e1060195	ENSG00000105402.7	ENSG00000105402	NAPA	0.0371468754735886	1.01534900979495	1.22263913834462	0.222280481802342	0.51362646902367	Exon	DLPFC
e522046	ENSG00000197858.10	ENSG00000197858	GPAA1	-0.034021168958898	1.4005763928037	-1.22263652565268	0.222281467827858	0.51362646902367	Exon	DLPFC
e809558	ENSG00000224078.12	ENSG00000224078	SNHG14	0.0384519899403913	1.69657646284004	1.22263058421489	0.222283710128137	0.513628164993512	Exon	DLPFC
e55519	ENSG00000224699.8	ENSG00000224699	LAMTOR5-AS1	0.0536874563575963	-1.40709531403825	1.22261956744919	0.222287867901622	0.51363428697008	Exon	DLPFC
e1115056	ENSG00000197381.15	ENSG00000197381	ADARB1	0.0626738060308326	0.225593936672575	1.22261090459796	0.222291137337213	0.513638356220257	Exon	DLPFC
e901398	ENSG00000166747.12	ENSG00000166747	AP1G1	-0.0310691979522889	1.00918335630534	-1.22260551997621	0.222293169557841	0.513639566656397	Exon	DLPFC
e1016149	ENSG00000125734.14	ENSG00000125734	GPR108	-0.0635580162206246	-1.88995733921593	-1.22259445756682	0.222297344685326	0.513643074276167	Exon	DLPFC
e1086074	ENSG00000197183.13	ENSG00000197183	NOL4L	-0.067807860480669	-1.19160254679872	-1.22259350460731	0.222297704349888	0.513643074276167	Exon	DLPFC
e951505	ENSG00000161692.17	ENSG00000161692	DBF4B	-0.0850521083437163	-2.38394756491364	-1.22258724318752	0.222300067536043	0.513645049382387	Exon	DLPFC
e399571	ENSG00000079841.18	ENSG00000079841	RIMS1	0.0611797801404872	1.39561604084114	1.22256513024819	0.222308413550051	0.513658695788351	Exon	DLPFC
e694173	ENSG00000087448.9	ENSG00000087448	KLHL42	0.027585770427232	1.36369343555307	1.22256360187128	0.222308990408649	0.513658695788351	Exon	DLPFC
e261659	ENSG00000114346.13	ENSG00000114346	ECT2	0.0767706842840003	-1.63113930586708	1.22254913941097	0.222314449059563	0.513667822962951	Exon	DLPFC
e411491	ENSG00000152894.14	ENSG00000152894	PTPRK	-0.0329565528859909	1.90625033351819	-1.2225392638649	0.222318176500003	0.513669666382555	Exon	DLPFC
e796168	ENSG00000071537.13	ENSG00000071537	SEL1L	-0.0442528535340296	0.360452998254577	-1.22253801192113	0.222318649038689	0.513669666382555	Exon	DLPFC
e359528	ENSG00000182578.13	ENSG00000182578	CSF1R	-0.119771049436548	-1.18634818664066	-1.22253503604978	0.222319772266417	0.513669666382555	Exon	DLPFC
e346263	ENSG00000133835.14	ENSG00000133835	HSD17B4	-0.0381509047418907	1.27646179562903	-1.22250514080617	0.222331056302731	0.513692252692264	Exon	DLPFC
e476128	ENSG00000174469.18	ENSG00000174469	CNTNAP2	0.0652701372711489	1.45074141683248	1.22249826336142	0.222333652270148	0.51369476519123	Exon	DLPFC
e449901	ENSG00000019991.15	ENSG00000019991	HGF	0.101548193570014	-2.14604706419434	1.22248678488401	0.222337984996659	0.513695725964124	Exon	DLPFC
e238644	ENSG00000114439.18	ENSG00000114439	BBX	-0.0773757966361073	-0.746697405963956	-1.22248620225596	0.222338204920129	0.513695725964124	Exon	DLPFC
e338077	ENSG00000164329.13	ENSG00000164329	PAPD4	-0.0411433856082833	-0.229466607094298	-1.22248517225519	0.222338593712886	0.513695725964124	Exon	DLPFC
e630927	ENSG00000025434.18	ENSG00000025434	NR1H3	-0.0972140155212947	-2.99485408059417	-1.2224761106936	0.222342014187247	0.513697646777713	Exon	DLPFC
e641612	ENSG00000110076.18	ENSG00000110076	NRXN2	-0.0510955335429119	1.30508655469238	-1.22247497689499	0.22234244216571	0.513697646777713	Exon	DLPFC
e173304	ENSG00000163002.12	ENSG00000163002	NUP35	-0.0521590901791797	-1.11097318449465	-1.2224674609739	0.222345279238642	0.513700716181679	Exon	DLPFC
e322381	ENSG00000169862.18	ENSG00000169862	CTNND2	-0.0315760937448806	1.76019228238903	-1.2224581687462	0.222348786859042	0.513705334748813	Exon	DLPFC
e537745	ENSG00000083067.22	ENSG00000083067	TRPM3	-0.0460943348555569	0.491346465918954	-1.22244355352911	0.222354303876419	0.513714595648484	Exon	DLPFC
e1149472	ENSG00000156313.12	ENSG00000156313	RPGR	-0.0716898444796318	-2.36722737409799	-1.22243244940283	0.222358495577371	0.513720794508422	Exon	DLPFC
e289821	ENSG00000128050.8	ENSG00000128050	PAICS	-0.0258711602351375	3.46317678180818	-1.22242604431371	0.222360913462792	0.513722895218468	Exon	DLPFC
e1073626	ENSG00000129990.14	ENSG00000129990	SYT5	0.0799377975898748	1.21060075196721	1.22242158818221	0.222362595638735	0.513723296193738	Exon	DLPFC
e377099	ENSG00000111913.16	ENSG00000111913	FAM65B	0.0576630516948086	-0.496388733721419	1.22240166111989	0.222370118155459	0.513733565779824	Exon	DLPFC
e87355	ENSG00000116668.12	ENSG00000116668	SWT1	-0.0729769659455268	-2.3377731412332	-1.22239305589586	0.222373366705992	0.513733565779824	Exon	DLPFC
e857955	ENSG00000007545.15	ENSG00000007545	CRAMP1	-0.0728290935239428	-2.22201922472171	-1.22239128974143	0.222374033449617	0.513733565779824	Exon	DLPFC
e821685	ENSG00000167004.12	ENSG00000167004	PDIA3	-0.0321226020747247	1.65367057874213	-1.22239105377534	0.222374122529638	0.513733565779824	Exon	DLPFC
e484102	ENSG00000079459.12	ENSG00000079459	FDFT1	0.0347583581256664	1.54959970877695	1.22238906070209	0.22237487493967	0.513733565779824	Exon	DLPFC
e875772	ENSG00000122257.18	ENSG00000122257	RBBP6	-0.0310585899915798	0.63793091414863	-1.22238583506691	0.222376092661094	0.513733565779824	Exon	DLPFC
e431897	ENSG00000136235.15	ENSG00000136235	GPNMB	-0.114830647590221	-0.633760939333193	-1.22237191955128	0.222381346013642	0.513736078661233	Exon	DLPFC
e802157	ENSG00000066629.16	ENSG00000066629	EML1	-0.0442279491833785	-0.114327045086962	-1.22236963596463	0.222382208116397	0.513736078661233	Exon	DLPFC
e1014522	ENSG00000196365.11	ENSG00000196365	LONP1	0.0525259280419027	-0.221895501130689	1.22236668534386	0.222383322042344	0.513736078661233	Exon	DLPFC
e647755	ENSG00000173227.13	ENSG00000173227	SYT12	0.0733161242615306	-0.595654849172971	1.22236522818512	0.222383872154142	0.513736078661233	Exon	DLPFC
e681261	ENSG00000078246.16	ENSG00000078246	TULP3	-0.0589022770056695	1.15637879826284	-1.22235749434923	0.222386791875999	0.513736078661233	Exon	DLPFC
e981548	ENSG00000262223.6	ENSG00000262223		-0.134407482993559	-2.03543299421831	-1.22235186823019	0.222388915897887	0.513736078661233	Exon	DLPFC
e793664	ENSG00000119718.10	ENSG00000119718	EIF2B2	-0.0345915711888664	0.115904179512449	-1.22234568679769	0.222391249583404	0.513736078661233	Exon	DLPFC
e322003	ENSG00000164237.8	ENSG00000164237	CMBL	0.0432883770620659	-0.359650028964007	1.22233594823523	0.222394926233278	0.513736078661233	Exon	DLPFC
e829794	ENSG00000182718.16	ENSG00000182718	ANXA2	-0.125162233064324	-1.97163350440818	-1.22233465352959	0.222395415033488	0.513736078661233	Exon	DLPFC
e829937	ENSG00000182718.16	ENSG00000182718	ANXA2	-0.125162233064324	-1.97163350440818	-1.22233465352959	0.222395415033488	0.513736078661233	Exon	DLPFC
e876280	ENSG00000205629.11	ENSG00000205629	LCMT1	0.0382471390702749	0.271124503614718	1.22233454168354	0.222395457259625	0.513736078661233	Exon	DLPFC
e876291	ENSG00000205629.11	ENSG00000205629	LCMT1	0.0382471390702749	0.271124503614718	1.22233454168354	0.222395457259625	0.513736078661233	Exon	DLPFC
e492006	ENSG00000197892.12	ENSG00000197892	KIF13B	-0.087247530682336	-0.166016728461817	-1.22233100392227	0.22239679290206	0.513736078661233	Exon	DLPFC
e188889	ENSG00000124006.14	ENSG00000124006	OBSL1	-0.105636024124499	-2.48200422332166	-1.2223073790711	0.222405712349803	0.513744158451355	Exon	DLPFC
e701462	ENSG00000174243.9	ENSG00000174243	DDX23	-0.0383490650755322	-0.161540358719347	-1.22230531871738	0.222406490238529	0.513744158451355	Exon	DLPFC
e51215	ENSG00000188641.12	ENSG00000188641	DPYD	-0.0508506986158596	1.12380153789675	-1.22230179378762	0.222407821084025	0.513744158451355	Exon	DLPFC
e57529	ENSG00000081026.18	ENSG00000081026	MAGI3	0.0571905850313896	-1.14870736166705	1.22229845942605	0.22240907998533	0.513744158451355	Exon	DLPFC
e829092	ENSG00000137845.14	ENSG00000137845	ADAM10	-0.0470369777515605	0.514440852022824	-1.22229776354262	0.222409342719495	0.513744158451355	Exon	DLPFC
e829096	ENSG00000137845.14	ENSG00000137845	ADAM10	-0.0470369777515605	0.514440852022824	-1.22229776354262	0.222409342719495	0.513744158451355	Exon	DLPFC
e458031	ENSG00000166925.8	ENSG00000166925	TSC22D4	-0.0637872865466921	0.0343066213809697	-1.22225154054609	0.222426794935951	0.513780986239137	Exon	DLPFC
e728301	ENSG00000111647.12	ENSG00000111647	UHRF1BP1L	0.0378306774808587	0.945221137850667	1.22223743839316	0.222432119620734	0.513789800477338	Exon	DLPFC
e660549	ENSG00000077616.10	ENSG00000077616	NAALAD2	0.0549903711388683	-0.105863349799021	1.22223093016183	0.222434577026806	0.513791991593103	Exon	DLPFC
e537294	ENSG00000188647.12	ENSG00000188647	PTAR1	-0.0573049769616806	-0.0639263370668359	-1.22222581215477	0.222436509519707	0.51379297021318	Exon	DLPFC
e200795	ENSG00000134108.12	ENSG00000134108	ARL8B	0.0374249929482497	1.73803218351994	1.22220547169244	0.222444189933066	0.513807225512276	Exon	DLPFC
e807288	ENSG00000182809.10	ENSG00000182809	CRIP2	0.0655658290141991	-0.720717468755797	1.22220088293605	0.222445922641076	0.51380774255067	Exon	DLPFC
e430804	ENSG00000173452.13	ENSG00000173452	TMEM196	0.0667014343329047	2.58279325840638	1.22217310413642	0.222456412084255	0.5138284858364	Exon	DLPFC
e404030	ENSG00000198833.6	ENSG00000198833	UBE2J1	-0.0339336526790264	0.419080570942307	-1.22215426420739	0.222463526358083	0.513836943668246	Exon	DLPFC
e186189	ENSG00000074582.12	ENSG00000074582	BCS1L	0.0459599007436125	-1.03425570164031	1.22215341900046	0.222463845526258	0.513836943668246	Exon	DLPFC
e96705	ENSG00000143493.12	ENSG00000143493	INTS7	-0.052910535047095	-1.24224418010353	-1.22215108215914	0.222464727969126	0.513836943668246	Exon	DLPFC
e969174	ENSG00000070540.12	ENSG00000070540	WIPI1	-0.0486229699840831	-0.228610000550412	-1.22214485900235	0.222467077982786	0.513836943668246	Exon	DLPFC
e744697	ENSG00000196498.13	ENSG00000196498	NCOR2	-0.0602018493922593	-0.0005262861124963	-1.222143427478	0.222467618563331	0.513836943668246	Exon	DLPFC
e926700	ENSG00000141027.20	ENSG00000141027	NCOR1	0.0374143121025786	0.0510909859788787	1.22213161110187	0.222472080768033	0.513837661922973	Exon	DLPFC
e335331	ENSG00000083312.17	ENSG00000083312	TNPO1	-0.0336515938445632	1.15945086076323	-1.22213115586402	0.222472252680271	0.513837661922973	Exon	DLPFC
e369597	ENSG00000175309.14	ENSG00000175309	PHYKPL	-0.0589935275858136	-0.967091556613288	-1.22212903794187	0.222473052476053	0.513837661922973	Exon	DLPFC
e477289	ENSG00000224016.2	ENSG00000224016		0.0607628614189416	-1.48341732392449	1.22212443969568	0.222474788929389	0.513837661922973	Exon	DLPFC
e186163	ENSG00000115568.15	ENSG00000115568	ZNF142	-0.0442130613568738	0.132604070185683	-1.2221199740986	0.222476475299258	0.513837661922973	Exon	DLPFC
e340979	ENSG00000133302.12	ENSG00000133302	SLF1	0.0503941836259433	-0.0134367141681979	1.2221152157477	0.222478272233598	0.513837661922973	Exon	DLPFC
e421409	ENSG00000120438.11	ENSG00000120438	TCP1	0.0382861067049807	2.52370286263475	1.22211432006646	0.222478610478082	0.513837661922973	Exon	DLPFC
e832792	ENSG00000246922.8	ENSG00000246922	UBAP1L	-0.0739419964407762	-1.49472726704088	-1.22210862398018	0.222480761553056	0.513837661922973	Exon	DLPFC
e246934	ENSG00000175792.11	ENSG00000175792	RUVBL1	0.0429348826390514	-0.893769466769247	1.22210664179788	0.22248151010961	0.513837661922973	Exon	DLPFC
e531587	ENSG00000213930.11	ENSG00000213930	GALT	-0.0776523780545726	-1.99072173023251	-1.2220856877789	0.222489423351378	0.513849501651853	Exon	DLPFC
e817737	ENSG00000062524.15	ENSG00000062524	LTK	0.128151093421909	-2.88804616348234	1.22208346601826	0.222490262406536	0.513849501651853	Exon	DLPFC
e290939	ENSG00000145241.10	ENSG00000145241	CENPC	-0.0387210485193307	0.0734595918506584	-1.22208108015012	0.22249116343996	0.513849501651853	Exon	DLPFC
e718252	ENSG00000135677.10	ENSG00000135677	GNS	-0.0328874841771876	0.48549894246579	-1.22206436311448	0.222497476774385	0.513858918701136	Exon	DLPFC
e740078	ENSG00000157837.15	ENSG00000157837	SPPL3	-0.0304583423916001	0.641323180953293	-1.2220622920238	0.222498258948825	0.513858918701136	Exon	DLPFC
e409337	ENSG00000111832.12	ENSG00000111832	RWDD1	0.0354039301766545	-0.110811468002883	1.22204593829265	0.22250443521838	0.513867725288806	Exon	DLPFC
e1135444	ENSG00000100346.17	ENSG00000100346	CACNA1I	0.0952164403602404	-1.38272103087137	1.22204420392915	0.222505090237996	0.513867725288806	Exon	DLPFC
e1111325	ENSG00000157601.13	ENSG00000157601	MX1	0.115833438843029	-2.7195092584674	1.22203101791201	0.222510070265841	0.513873847384743	Exon	DLPFC
e908166	ENSG00000103335.20	ENSG00000103335	PIEZO1	-0.0777242168064427	-1.77222187022162	-1.22202547631439	0.222512163212142	0.513873847384743	Exon	DLPFC
e751456	ENSG00000139597.17	ENSG00000139597	N4BP2L1	0.0502868333902609	-1.2289771820887	1.22201879674217	0.222514685966622	0.513873847384743	Exon	DLPFC
e148289	ENSG00000153107.11	ENSG00000153107	ANAPC1	0.0427876881552296	-0.342351510296833	1.2220170939437	0.222515329086315	0.513873847384743	Exon	DLPFC
e649778	ENSG00000110066.14	ENSG00000110066	KMT5B	-0.0519776665002153	-0.94025905440427	-1.22201470246787	0.222516232310669	0.513873847384743	Exon	DLPFC
e995285	ENSG00000141429.13	ENSG00000141429	GALNT1	0.0349175317251756	0.411706092398697	1.22201285293833	0.222516930851886	0.513873847384743	Exon	DLPFC
e1156539	ENSG00000102302.7	ENSG00000102302	FGD1	0.0944213365035566	-2.89321282050431	1.22200921587675	0.222518304523347	0.513873847384743	Exon	DLPFC
e787790	ENSG00000257365.7	ENSG00000257365	FNTB	-0.0765781554832602	-1.52173525540811	-1.22199974494966	0.222521881599504	0.513874134449955	Exon	DLPFC
e525561	ENSG00000080298.15	ENSG00000080298	RFX3	0.039415702458986	0.986687193753963	1.22199841295117	0.222522384685571	0.513874134449955	Exon	DLPFC
e1127066	ENSG00000100296.13	ENSG00000100296	THOC5	-0.0345077866569439	0.107849114137201	-1.22199690028784	0.222522956008415	0.513874134449955	Exon	DLPFC
e59255	ENSG00000116830.11	ENSG00000116830	TTF2	-0.0907129346105556	-2.31668463494336	-1.22197932865378	0.222529592774597	0.513885975824889	Exon	DLPFC
e87881	ENSG00000073756.11	ENSG00000073756	PTGS2	-0.10677273640867	-1.8514940210837	-1.2219700056912	0.222533114094118	0.513890622609614	Exon	DLPFC
e586072	ENSG00000138303.17	ENSG00000138303	ASCC1	-0.0563605494059441	-1.69670616666449	-1.22191982287652	0.222552069028177	0.513930909582119	Exon	DLPFC
e1062536	ENSG00000183207.12	ENSG00000183207	RUVBL2	0.0602762370009479	-0.132957773802517	1.22190415505533	0.222557987278306	0.513933520132387	Exon	DLPFC
e170178	ENSG00000155657.25	ENSG00000155657	TTN	-0.109803105602756	-2.77197130426373	-1.22190405822452	0.222558023854831	0.513933520132387	Exon	DLPFC
e67456	ENSG00000143376.12	ENSG00000143376	SNX27	0.0743465696971753	-1.56563730842498	1.22190384136242	0.222558105771565	0.513933520132387	Exon	DLPFC
e1013221	ENSG00000167674.14	ENSG00000167674		0.0365043124723882	0.736495351680471	1.22190084810828	0.222559236435169	0.513933520132387	Exon	DLPFC
e707492	ENSG00000172819.16	ENSG00000172819	RARG	-0.0946256173879487	-2.98064958388184	-1.22189504813464	0.222561427313044	0.513935094172228	Exon	DLPFC
e1071021	ENSG00000088038.17	ENSG00000088038	CNOT3	-0.0488134043591722	-0.0959315920046865	-1.22189081889932	0.222563024871134	0.513935298115969	Exon	DLPFC
e126936	ENSG00000162994.15	ENSG00000162994	CLHC1	-0.0540501957023961	-0.988784712911937	-1.22188629195918	0.222564734893849	0.51393576175484	Exon	DLPFC
e948560	ENSG00000131467.10	ENSG00000131467	PSME3	0.0311763002518984	0.693285430216869	1.22187653308609	0.222568421277939	0.513940789074933	Exon	DLPFC
e530188	ENSG00000235453.8	ENSG00000235453	TOPORS-AS1	0.058307808562496	-0.913500299005337	1.22186088375719	0.222574332855107	0.513945110906461	Exon	DLPFC
e62956	ENSG00000263956.6	ENSG00000263956	NBPF11	-0.105029717239	-1.94779017201787	-1.22185764675945	0.222575555654025	0.513945110906461	Exon	DLPFC
e1056332	ENSG00000187244.10	ENSG00000187244	BCAM	-0.0914422937531553	-2.72499187743174	-1.22185714313966	0.222575745900416	0.513945110906461	Exon	DLPFC
e201654	ENSG00000134077.15	ENSG00000134077	THUMPD3	0.0348333023440871	0.711806026583956	1.22185559698355	0.222576329973948	0.513945110906461	Exon	DLPFC
e24200	ENSG00000160097.15	ENSG00000160097	FNDC5	0.101626200321959	-2.55861019890898	1.22184803039246	0.222579188333531	0.51394822603621	Exon	DLPFC
e479086	ENSG00000106617.13	ENSG00000106617	PRKAG2	0.0461454018096934	0.982704252650175	1.2218272534406	0.222587037181932	0.513962498538077	Exon	DLPFC
e393935	ENSG00000170734.11	ENSG00000170734	POLH	-0.058853652711378	-1.87496015480776	-1.22182080334847	0.222589473854868	0.513962498538077	Exon	DLPFC
e800901	ENSG00000100697.14	ENSG00000100697	DICER1	-0.071807797752404	-1.67078560680304	-1.22181923830564	0.222590065089237	0.513962498538077	Exon	DLPFC
e643594	ENSG00000014216.15	ENSG00000014216	CAPN1	0.0416514434133383	0.403779663632031	1.22180825176847	0.222594215562298	0.513962498538077	Exon	DLPFC
e1071864	ENSG00000167614.13	ENSG00000167614	TTYH1	-0.056413317576901	1.95670379328984	-1.22180778550181	0.22259439170886	0.513962498538077	Exon	DLPFC
e44828	ENSG00000254685.6	ENSG00000254685	FPGT	-0.0507638707805363	0.270602947665028	-1.22180752892203	0.222594488639801	0.513962498538077	Exon	DLPFC
e157378	ENSG00000168280.16	ENSG00000168280	KIF5C	0.0265085721551467	3.82418873303895	1.22180370125596	0.222595934662534	0.513962498538077	Exon	DLPFC
e589609	ENSG00000108175.16	ENSG00000108175	ZMIZ1	-0.0560313329232809	-0.390621858911589	-1.22178844122588	0.222601699691913	0.513972324685646	Exon	DLPFC
e339882	ENSG00000247828.7	ENSG00000247828	TMEM161B-AS1	-0.0549459524747641	0.976394910333916	-1.22178194931141	0.222604152280416	0.51397356431185	Exon	DLPFC
e718300	ENSG00000111490.12	ENSG00000111490	TBC1D30	0.0957781855275442	-2.56132790687273	1.22177902973148	0.222605255278507	0.51397356431185	Exon	DLPFC
e583344	ENSG00000148634.15	ENSG00000148634	HERC4	0.0395095435971264	1.23942200582796	1.22176569320643	0.222610293779908	0.513981712714493	Exon	DLPFC
e829013	ENSG00000137845.14	ENSG00000137845	ADAM10	-0.0470224438345851	0.51488145072031	-1.2217598653146	0.222612495566682	0.513982609779413	Exon	DLPFC
e540849	ENSG00000083223.17	ENSG00000083223	ZCCHC6	0.0488154961590304	-1.10332584652882	1.2217566745108	0.222613701064049	0.513982609779413	Exon	DLPFC
e427221	ENSG00000011275.18	ENSG00000011275	RNF216	-0.0362961143684652	0.0148221827649217	-1.22174243189953	0.222619082031995	0.513988625055129	Exon	DLPFC
e1176892	ENSG00000130827.6	ENSG00000130827	PLXNA3	-0.104903626398149	-2.9336943558717	-1.22174164425184	0.222619379614072	0.513988625055129	Exon	DLPFC
e190407	ENSG00000173744.17	ENSG00000173744	AGFG1	-0.0384192535002247	0.29856902655191	-1.22173779327541	0.222620834560007	0.513988625055129	Exon	DLPFC
e430800	ENSG00000173452.13	ENSG00000173452	TMEM196	0.0666780932563713	2.58279998981354	1.22172906478873	0.2226241323142	0.513992754001433	Exon	DLPFC
e399539	ENSG00000079841.18	ENSG00000079841	RIMS1	0.0473182776961742	2.04831367083839	1.22171160272154	0.222630729852514	0.514003339950309	Exon	DLPFC
e702279	ENSG00000258101.2	ENSG00000258101		0.0797382773585621	-2.17632924655583	1.22170509153082	0.222633189954059	0.514003339950309	Exon	DLPFC
e161273	ENSG00000196151.10	ENSG00000196151	WDSUB1	-0.0411127077208001	-0.477924889538139	-1.221704944008	0.222633245692343	0.514003339950309	Exon	DLPFC
e687130	ENSG00000175899.14	ENSG00000175899	A2M	-0.126701059097338	-1.93613784487587	-1.22169975261033	0.222635207155222	0.514004383550216	Exon	DLPFC
e346207	ENSG00000133835.14	ENSG00000133835	HSD17B4	-0.0366108767835567	2.36753154954918	-1.22169445577616	0.222637208467919	0.514004515308038	Exon	DLPFC
e592639	ENSG00000138119.16	ENSG00000138119	MYOF	-0.108539207356432	-2.81685507869554	-1.22168760059564	0.222639798592714	0.514004515308038	Exon	DLPFC
e272131	ENSG00000061938.16	ENSG00000061938	TNK2	0.0507354707430097	1.89197106283846	1.22168488672822	0.222640823991868	0.514004515308038	Exon	DLPFC
e489318	ENSG00000147457.13	ENSG00000147457	CHMP7	0.0279946709042431	0.677640383805574	1.22168234029426	0.222641786131579	0.514004515308038	Exon	DLPFC
e349836	ENSG00000125347.13	ENSG00000125347	IRF1	-0.14471685805702	-2.89721729024544	-1.22167962668814	0.222642811438585	0.514004515308038	Exon	DLPFC
e783571	ENSG00000070269.13	ENSG00000070269	TMEM260	-0.0398145287345594	0.375085660123984	-1.22166910019406	0.222646788793749	0.514010212817406	Exon	DLPFC
e815530	ENSG00000128829.11	ENSG00000128829	EIF2AK4	0.0561879981996973	-1.52649690222563	1.22166090467293	0.222649885444003	0.514012399265838	Exon	DLPFC
e632414	ENSG00000149177.12	ENSG00000149177	PTPRJ	0.0257608869062133	1.93801302598795	1.22165860387159	0.22265075479966	0.514012399265838	Exon	DLPFC
e624754	ENSG00000066382.16	ENSG00000066382	MPPED2	0.0494987463220762	0.472264686854025	1.22164437514624	0.222656131164579	0.51401980519235	Exon	DLPFC
e124802	ENSG00000068724.15	ENSG00000068724	TTC7A	-0.0712538387127877	-1.92838236225631	-1.22164212408623	0.22265698174265	0.51401980519235	Exon	DLPFC
e263164	ENSG00000145075.11	ENSG00000145075	CCDC39	0.0951483058500861	-2.39023558788721	1.22160777297595	0.222669961829032	0.514045095919052	Exon	DLPFC
e840400	ENSG00000178718.6	ENSG00000178718	RPP25	0.0407040135038588	1.42939170406993	1.22160514200775	0.222670956002571	0.514045095919052	Exon	DLPFC
e1020786	ENSG00000130816.14	ENSG00000130816	DNMT1	-0.0441787287039366	-0.717068278486824	-1.22159951190994	0.222673083478862	0.514046522390127	Exon	DLPFC
e759950	ENSG00000005810.17	ENSG00000005810	MYCBP2	0.0458920279653393	1.54637473783895	1.22158691226094	0.222677844631063	0.51405110721216	Exon	DLPFC
e914360	ENSG00000083457.11	ENSG00000083457	ITGAE	0.0534147007628554	-0.810076417203226	1.22158626643621	0.222678088677122	0.51405110721216	Exon	DLPFC
e779606	ENSG00000185246.17	ENSG00000185246	PRPF39	0.0409848104455853	-0.176378350188451	1.22157583727464	0.222682029704539	0.514056720157602	Exon	DLPFC
e532088	ENSG00000221829.9	ENSG00000221829	FANCG	-0.066236143855886	-0.968680741517857	-1.22155256917742	0.222690822558426	0.514073533289024	Exon	DLPFC
e625628	ENSG00000135378.3	ENSG00000135378	PRRG4	-0.114239526214976	-2.00055450950795	-1.22154520134013	0.222693606865481	0.514076401548763	Exon	DLPFC
e747545	ENSG00000198040.10	ENSG00000198040	ZNF84	0.0240514398313795	5.19238146077745	1.2215412916089	0.222695084363791	0.514076401548763	Exon	DLPFC
e841723	ENSG00000169758.12	ENSG00000169758	TMEM266	0.0690624792432217	-1.24561597877578	1.22151812252636	0.22270384016915	0.514093128681423	Exon	DLPFC
e198766	ENSG00000115694.14	ENSG00000115694	STK25	0.0411860426849659	1.30309234163656	1.22151146661126	0.22270635554528	0.514093731803519	Exon	DLPFC
e45015	ENSG00000178965.13	ENSG00000178965	ERICH3	0.0657709771301227	0.282502234709485	1.22150526330237	0.222708699892718	0.514093731803519	Exon	DLPFC
e452244	ENSG00000127914.16	ENSG00000127914	AKAP9	0.0347023600168095	1.01183614432618	1.22150221507861	0.222709851880474	0.514093731803519	Exon	DLPFC
e517443	ENSG00000008513.14	ENSG00000008513	ST3GAL1	-0.0759795101636829	-2.76810264114707	-1.22150145201406	0.222710140259256	0.514093731803519	Exon	DLPFC
e28464	ENSG00000043514.15	ENSG00000043514	TRIT1	0.0317530704232616	1.59136819551814	1.22147735002134	0.222719249067621	0.514107917036237	Exon	DLPFC
e1044743	ENSG00000186017.14	ENSG00000186017	ZNF566	0.0261952660974596	2.45142242836017	1.22147720222273	0.222719304925623	0.514107917036237	Exon	DLPFC
e83569	ENSG00000135870.11	ENSG00000135870	RC3H1	-0.038429186941497	-0.315010109557918	-1.22146298684487	0.222724677435843	0.514116058778915	Exon	DLPFC
e1093415	ENSG00000101109.11	ENSG00000101109	STK4	0.0505089544356272	-1.1010720773102	1.22145716561182	0.222726877519197	0.514116058778915	Exon	DLPFC
e276770	ENSG00000063978.15	ENSG00000063978	RNF4	-0.0205078229912964	3.55454422831955	-1.22145141281571	0.222729051752768	0.514116058778915	Exon	DLPFC
e210402	ENSG00000173705.8	ENSG00000173705	SUSD5	0.0437749592547502	3.0531321464589	1.22144878992707	0.222730043062305	0.514116058778915	Exon	DLPFC
e8930	ENSG00000120948.15	ENSG00000120948	TARDBP	-0.0317042903515272	1.07950173027306	-1.22144476627531	0.222731563790436	0.514116058778915	Exon	DLPFC
e930277	ENSG00000141127.14	ENSG00000141127	PRPSAP2	-0.0339207612364719	0.88051271159531	-1.22144096524141	0.222733000387613	0.514116058778915	Exon	DLPFC
e219803	ENSG00000225697.11	ENSG00000225697	SLC26A6	-0.107146930871774	-3.13503294774355	-1.22143990675212	0.22273340044383	0.514116058778915	Exon	DLPFC
e501368	ENSG00000169085.11	ENSG00000169085	C8orf46	0.0382547890736443	2.60577732124149	1.22143054885873	0.222736937283761	0.514120737654903	Exon	DLPFC
e289291	ENSG00000134852.14	ENSG00000134852	CLOCK	0.0362459912704253	0.716423736757735	1.22139416472609	0.222750689144119	0.514148994587475	Exon	DLPFC
e676312	ENSG00000151702.16	ENSG00000151702	FLI1	-0.106205589217293	-2.93182915733963	-1.22138401730581	0.222754524603604	0.514154362440212	Exon	DLPFC
e1015671	ENSG00000181240.13	ENSG00000181240	SLC25A41	0.138009402985824	-3.1528951401247	1.2213743043118	0.222758195905785	0.514159351320483	Exon	DLPFC
e54281	ENSG00000143126.7	ENSG00000143126	CELSR2	-0.0666182777412811	0.0881804703509048	-1.22136828956983	0.222760469370291	0.514161113735827	Exon	DLPFC
e356080	ENSG00000131504.15	ENSG00000131504	DIAPH1	0.0703924247122949	-1.12596970902925	1.2213554780394	0.222765311954437	0.514168805960637	Exon	DLPFC
e709630	ENSG00000123338.12	ENSG00000123338	NCKAP1L	-0.140209988641807	-2.51276323420974	-1.22133987425062	0.222771210076442	0.514178934371441	Exon	DLPFC
e1040290	ENSG00000124299.13	ENSG00000124299	PEPD	-0.0489932699609927	-0.0463430512759479	-1.22130959622078	0.222782655278207	0.514200635112048	Exon	DLPFC
e388349	ENSG00000124507.10	ENSG00000124507	PACSIN1	0.0760883596110336	5.64535823926885	1.22130701212718	0.222783632094249	0.514200635112048	Exon	DLPFC
e276763	ENSG00000063978.15	ENSG00000063978	RNF4	-0.0205061803604998	3.55455977426908	-1.22130277944605	0.222785232101317	0.514200842810213	Exon	DLPFC
e248672	ENSG00000017260.19	ENSG00000017260	ATP2C1	0.0304411068114222	1.95091332289205	1.22129877850797	0.222786744514169	0.514200848334556	Exon	DLPFC
e47840	ENSG00000122417.15	ENSG00000122417	ODF2L	0.0410094857064613	0.566649727099567	1.2212941198444	0.222788505566136	0.514201427724101	Exon	DLPFC
e878366	ENSG00000184110.14	ENSG00000184110	EIF3C	-0.154728506004214	-3.08659407731852	-1.22128816523081	0.222790756523235	0.514203137811395	Exon	DLPFC
e78193	ENSG00000158796.16	ENSG00000158796	DEDD	-0.0343831357872907	0.363186923631392	-1.22128091006662	0.222793499135267	0.514205982611974	Exon	DLPFC
e982378	ENSG00000185624.14	ENSG00000185624	P4HB	-0.0303618387275945	1.177548436911	-1.22126570827582	0.222799245826073	0.514215760721751	Exon	DLPFC
e940653	ENSG00000278535.4	ENSG00000278535	DHRS11	0.073645057661011	-1.93044572082693	1.22125145184461	0.222804635242025	0.514224714122064	Exon	DLPFC
e915920	ENSG00000129219.13	ENSG00000129219	PLD2	0.0778049875606933	-1.97210762761129	1.22124724294164	0.222806226368436	0.514224901151092	Exon	DLPFC
e559479	ENSG00000107290.13	ENSG00000107290	SETX	-0.0789729480015042	-2.36268556375473	-1.22123962209417	0.222809107361235	0.51422806510032	Exon	DLPFC
e827488	ENSG00000069974.15	ENSG00000069974	RAB27A	-0.109681944863528	-3.14025828499555	-1.22122864184368	0.222813258393195	0.514234160149654	Exon	DLPFC
e891243	ENSG00000140859.15	ENSG00000140859	KIFC3	0.0415967793536679	0.343401041761524	1.22121963071196	0.222816665050608	0.514236239617546	Exon	DLPFC
e116598	ENSG00000138074.14	ENSG00000138074	SLC5A6	0.0734821649559218	-2.15489794545659	1.22121826951195	0.222817179655384	0.514236239617546	Exon	DLPFC
e451172	ENSG00000105784.15	ENSG00000105784	RUNDC3B	0.0459348447682157	0.217485639101818	1.22120814231637	0.222821008291661	0.514240361067716	Exon	DLPFC
e261604	ENSG00000121858.10	ENSG00000121858	TNFSF10	-0.140037314466971	-2.09991036516613	-1.22119756801173	0.222825006010186	0.514240361067716	Exon	DLPFC
e261611	ENSG00000121858.10	ENSG00000121858	TNFSF10	-0.140037314466971	-2.09991036516613	-1.22119756801173	0.222825006010186	0.514240361067716	Exon	DLPFC
e261615	ENSG00000121858.10	ENSG00000121858	TNFSF10	-0.140037314466971	-2.09991036516613	-1.22119756801173	0.222825006010186	0.514240361067716	Exon	DLPFC
e1035434	ENSG00000105700.10	ENSG00000105700	KXD1	0.054211118551759	-1.13463938944286	1.22118939408791	0.222828096276765	0.514244007703903	Exon	DLPFC
e379651	ENSG00000204619.7	ENSG00000204619	PPP1R11	0.0272397403892619	1.72416761301729	1.22116882653659	0.22283587226438	0.514258467952291	Exon	DLPFC
e582196	ENSG00000108091.10	ENSG00000108091	CCDC6	0.03809972945062	1.64622576237359	1.22115702806296	0.222840333009073	0.514265277171024	Exon	DLPFC
e1156725	ENSG00000102316.16	ENSG00000102316	MAGED2	0.0339737809586139	1.40856352830385	1.22115290360423	0.222841892391803	0.514265390653178	Exon	DLPFC
e504436	ENSG00000076641.4	ENSG00000076641	PAG1	-0.0636323680781311	-0.98420332906459	-1.22113593586605	0.222848307667088	0.51427445048411	Exon	DLPFC
e460741	ENSG00000168255.19	ENSG00000168255	POLR2J3	-0.158929600274264	-3.43205219741283	-1.22113453141825	0.222848838676003	0.51427445048411	Exon	DLPFC
e747511	ENSG00000198040.10	ENSG00000198040	ZNF84	0.0240430036849077	5.19238880905246	1.22112274027182	0.222853296836862	0.514281253447204	Exon	DLPFC
e893523	ENSG00000135720.12	ENSG00000135720	DYNC1LI2	-0.0402186277879988	2.88240350752199	-1.22111819815448	0.222855014200948	0.514281731391031	Exon	DLPFC
e1133169	ENSG00000100092.20	ENSG00000100092	SH3BP1	0.065783831054133	-1.49537681049069	1.2210964117218	0.222863251733111	0.514297255795322	Exon	DLPFC
e349849	ENSG00000113522.13	ENSG00000113522	RAD50	-0.101981013929763	-3.07133692326947	-1.22108468617012	0.222867685298903	0.514302798923238	Exon	DLPFC
e204207	ENSG00000144560.13	ENSG00000144560	VGLL4	0.0414721617089335	0.750217045291762	1.22108207028274	0.222868674404623	0.514302798923238	Exon	DLPFC
e392514	ENSG00000112640.14	ENSG00000112640	PPP2R5D	0.0412632706515923	1.06948131034206	1.22106016425371	0.222876957522118	0.514318428063406	Exon	DLPFC
e199334	ENSG00000180902.17	ENSG00000180902	D2HGDH	0.053053581224195	-1.44087422749741	1.22104363398471	0.222883208101301	0.514329366669176	Exon	DLPFC
e88005	ENSG00000237457.6	ENSG00000237457	LINC01351	0.0950461307708079	-2.880161025551	1.22103500631257	0.222886470527039	0.514330733176995	Exon	DLPFC
e480133	ENSG00000184863.10	ENSG00000184863	RBM33	0.0641495387182838	-1.78213069527472	1.22103407927317	0.222886821075227	0.514330733176995	Exon	DLPFC
e977726	ENSG00000267665.1	ENSG00000267665		0.114878309079472	-3.25793418989758	1.22102893897049	0.222888764822649	0.514331733155319	Exon	DLPFC
e282595	ENSG00000163138.18	ENSG00000163138	PACRGL	0.0427960142264599	0.459194786193392	1.22100193396292	0.222898976661498	0.514350739126366	Exon	DLPFC
e1118643	ENSG00000070371.15	ENSG00000070371	CLTCL1	0.0895135373429029	-2.70436166175069	1.22099251718577	0.222902537658314	0.514350739126366	Exon	DLPFC
e241730	ENSG00000185565.11	ENSG00000185565	LSAMP	0.0293430014947151	3.29707166332731	1.22099048657361	0.222903305548833	0.514350739126366	Exon	DLPFC
e1097658	ENSG00000022277.12	ENSG00000022277	RTFDC1	-0.0313735234559774	1.75752831251197	-1.22098687295196	0.222904672070422	0.514350739126366	Exon	DLPFC
e557317	ENSG00000148343.18	ENSG00000148343	FAM73B	0.0499644454444117	-0.741936624091524	1.22097921977659	0.222907566203296	0.514350739126366	Exon	DLPFC
e246926	ENSG00000175792.11	ENSG00000175792	RUVBL1	0.0455970329181427	-0.456983924335369	1.22096950710776	0.222911239195276	0.514350739126366	Exon	DLPFC
e677992	ENSG00000149328.14	ENSG00000149328	GLB1L2	0.0821319197425037	-2.29627656375342	1.22096441168489	0.22291316612356	0.514350739126366	Exon	DLPFC
e678032	ENSG00000149328.14	ENSG00000149328	GLB1L2	0.0821319197425037	-2.29627656375342	1.22096441168489	0.22291316612356	0.514350739126366	Exon	DLPFC
e53701	ENSG00000116266.10	ENSG00000116266	STXBP3	-0.0559885018215841	0.944441334259728	-1.2209641780803	0.222913254465739	0.514350739126366	Exon	DLPFC
e21260	ENSG00000116353.15	ENSG00000116353	MECR	0.0439269424237654	-0.311413797557083	1.22096400794216	0.222913318806847	0.514350739126366	Exon	DLPFC
e570284	ENSG00000239665.8	ENSG00000239665		-0.0944770056099121	-3.04246225640792	-1.22096322146268	0.222913616229801	0.514350739126366	Exon	DLPFC
e406801	ENSG00000183137.14	ENSG00000183137	CEP57L1	0.0531082769588564	-0.723396633132181	1.22095103833891	0.222918223558327	0.514357884791558	Exon	DLPFC
e666427	ENSG00000197580.11	ENSG00000197580	BCO2	-0.0783663049774463	-2.1097250510839	-1.22093503221036	0.222924276748087	0.514365390319788	Exon	DLPFC
e248337	ENSG00000253540.5	ENSG00000253540	FAM86HP	0.0886010279527534	-2.07556646647937	1.22093385995561	0.222924720075447	0.514365390319788	Exon	DLPFC
e485909	ENSG00000078674.17	ENSG00000078674	PCM1	0.0385313608748849	1.54018762506636	1.22092924195107	0.222926466534569	0.514365390319788	Exon	DLPFC
e1013136	ENSG00000167671.11	ENSG00000167671	UBXN6	0.0498360360215152	-0.0128291674015675	1.22092453508489	0.222928246609931	0.514365390319788	Exon	DLPFC
e585963	ENSG00000138303.17	ENSG00000138303	ASCC1	-0.0818682729879479	-2.34283595549504	-1.22091847253001	0.222930539404117	0.514365390319788	Exon	DLPFC
e586045	ENSG00000138303.17	ENSG00000138303	ASCC1	-0.0818682729879479	-2.34283595549504	-1.22091847253001	0.222930539404117	0.514365390319788	Exon	DLPFC
e1024672	ENSG00000198429.9	ENSG00000198429	ZNF69	-0.041804008070285	0.426275697029076	-1.22090441594983	0.222935855519396	0.514374170912254	Exon	DLPFC
e118932	ENSG00000115295.19	ENSG00000115295	CLIP4	-0.0273447303008983	2.04095435321839	-1.22085098892679	0.222956062133975	0.514413341042234	Exon	DLPFC
e293912	ENSG00000198301.11	ENSG00000198301	SDAD1	0.0465946214508097	0.146879895717493	1.220850258122	0.222956338540509	0.514413341042234	Exon	DLPFC
e1076115	ENSG00000204514.9	ENSG00000204514	ZNF814	0.0861209499394624	-2.83098189824484	1.22084754621052	0.222957364247559	0.514413341042234	Exon	DLPFC
e235052	ENSG00000113805.8	ENSG00000113805	CNTN3	0.0561786940708341	0.512734932752209	1.22083369302247	0.222962603893555	0.514421650335483	Exon	DLPFC
e100958	ENSG00000143799.12	ENSG00000143799	PARP1	-0.034566533234468	0.833414990883098	-1.22082784740695	0.222964814888139	0.514421650335483	Exon	DLPFC
e403031	ENSG00000135317.12	ENSG00000135317	SNX14	0.0407039678174368	0.608994249626794	1.2208260422183	0.22296549767012	0.514421650335483	Exon	DLPFC
e343711	ENSG00000184349.12	ENSG00000184349	EFNA5	0.0765011191273667	-1.7292603119953	1.22081040538995	0.222971412098035	0.514431810536235	Exon	DLPFC
e1094883	ENSG00000062598.17	ENSG00000062598	ELMO2	-0.0339739735629205	0.604765193045258	-1.22080247306611	0.222974412439957	0.514435085703582	Exon	DLPFC
e270950	ENSG00000184203.7	ENSG00000184203	PPP1R2	0.039374723881046	0.890479488836331	1.22079866432999	0.222975853076099	0.514435085703582	Exon	DLPFC
e343298	ENSG00000145730.20	ENSG00000145730	PAM	0.0495007584122561	1.35057478522969	1.22079329543374	0.222977883846679	0.514436285551119	Exon	DLPFC
e234033	ENSG00000144744.16	ENSG00000144744	UBA3	0.0788657842700381	-1.49652296060291	1.2207790094348	0.222983287552133	0.514442890247477	Exon	DLPFC
e638922	ENSG00000162231.13	ENSG00000162231	NXF1	-0.0500959415738968	-0.582619126379464	-1.22077618891555	0.222984354429863	0.514442890247477	Exon	DLPFC
e1070006	ENSG00000170954.11	ENSG00000170954	ZNF415	0.0759445698316388	-1.9059095773313	1.22077179452525	0.222986016640746	0.514442890247477	Exon	DLPFC
e861248	ENSG00000167978.16	ENSG00000167978	SRRM2	-0.044146111193292	2.66781938803932	-1.22076640771331	0.222988054254653	0.514442890247477	Exon	DLPFC
e167552	ENSG00000091428.17	ENSG00000091428	RAPGEF4	0.0350230123395195	3.3903021715009	1.2207640539358	0.222988944598044	0.514442890247477	Exon	DLPFC
e737456	ENSG00000089060.11	ENSG00000089060	SLC8B1	-0.0618094625995643	-1.07744712740768	-1.2207617635241	0.222989810975046	0.514442890247477	Exon	DLPFC
e1018906	ENSG00000099783.11	ENSG00000099783	HNRNPM	-0.0303646209982354	2.95066453628088	-1.2207556278214	0.222992131893593	0.514443892311025	Exon	DLPFC
e803551	ENSG00000078304.19	ENSG00000078304	PPP2R5C	0.0331831666619947	1.02934474031942	1.22075262755423	0.222993266794492	0.514443892311025	Exon	DLPFC
e202368	ENSG00000241553.12	ENSG00000241553	ARPC4	0.0292476401773942	1.82807822844061	1.22074202513983	0.222997277367124	0.514449659384156	Exon	DLPFC
e1176835	ENSG00000071859.14	ENSG00000071859	FAM50A	0.0358018036906741	1.0981546926019	1.22073788924917	0.222998841863495	0.514449783374942	Exon	DLPFC
e12088	ENSG00000080947.14	ENSG00000080947	CROCCP3	0.0698913555251628	-1.46809832339528	1.22072798804065	0.223002587256844	0.514452825837016	Exon	DLPFC
e244954	ENSG00000160145.15	ENSG00000160145	KALRN	0.0554555683913315	0.423774311149442	1.2207264152782	0.223003182199896	0.514452825837016	Exon	DLPFC
e45439	ENSG00000137955.15	ENSG00000137955	RABGGTB	-0.0316796460050848	2.4749865707364	-1.22071975914816	0.223005700086934	0.51445440353154	Exon	DLPFC
e176648	ENSG00000115520.8	ENSG00000115520	COQ10B	0.0405882051932771	0.480931525809288	1.22071661987494	0.223006887621203	0.51445440353154	Exon	DLPFC
e67948	ENSG00000163191.5	ENSG00000163191	S100A11	-0.124919297924266	-3.04031940528342	-1.22070925517864	0.22300967357981	0.514457345257114	Exon	DLPFC
e673381	ENSG00000255248.7	ENSG00000255248	MIR100HG	0.0720204269406661	-0.868407107585245	1.22070273907932	0.223012138547249	0.514459546458605	Exon	DLPFC
e38051	ENSG00000116171.16	ENSG00000116171	SCP2	0.0300732340215526	1.14067514329415	1.22069121742644	0.223016497107489	0.514464056079067	Exon	DLPFC
e205074	ENSG00000163517.14	ENSG00000163517	HDAC11	-0.0562883807010576	-0.331483823841129	-1.22068631605014	0.223018351282227	0.514464056079067	Exon	DLPFC
e997213	ENSG00000152234.15	ENSG00000152234	ATP5A1	-0.0506923220298066	-1.1876676542776	-1.2206855904077	0.223018625791345	0.514464056079067	Exon	DLPFC
e886172	ENSG00000205423.11	ENSG00000205423	CNEP1R1	0.0269283443561707	2.08941842827224	1.22067381168661	0.223023081692529	0.514468564139018	Exon	DLPFC
e610158	ENSG00000177225.16	ENSG00000177225	PDDC1	0.0428866812701749	-0.11959747335463	1.22067243728825	0.223023601632879	0.514468564139018	Exon	DLPFC
e412872	ENSG00000079931.14	ENSG00000079931	MOXD1	0.071262345435315	-1.09207658182923	1.22065949975118	0.223028495997157	0.514475666562942	Exon	DLPFC
e247169	ENSG00000177646.18	ENSG00000177646	ACAD9	0.0371617081731847	0.423425927271123	1.220653642669	0.223030711799285	0.514475666562942	Exon	DLPFC
e667111	ENSG00000149292.16	ENSG00000149292	TTC12	-0.0866983471111672	-1.97834949706673	-1.22065231775125	0.223031213033233	0.514475666562942	Exon	DLPFC
e749657	ENSG00000139505.11	ENSG00000139505	MTMR6	0.0359262196088983	1.16387563193256	1.22061750592586	0.223044383098291	0.514501860464392	Exon	DLPFC
e766431	ENSG00000136319.11	ENSG00000136319	TTC5	0.0856778060763943	-1.27568550367344	1.22061431531768	0.223045590202203	0.514501860464392	Exon	DLPFC
e245588	ENSG00000242229.1	ENSG00000242229	RPS3AP14	0.0840793653539215	-1.22419024809285	1.22059938603664	0.223051238464704	0.514503469375325	Exon	DLPFC
e920425	ENSG00000161955.16	ENSG00000161955	TNFSF13	0.0702045620858547	-0.19070458036201	1.22059337340794	0.223053513278782	0.514503469375325	Exon	DLPFC
e948179	ENSG00000197291.8	ENSG00000197291	RAMP2-AS1	-0.0642894718310197	-1.47395148027583	-1.22058702091394	0.223055916695393	0.514503469375325	Exon	DLPFC
e57985	ENSG00000163349.21	ENSG00000163349	HIPK1	-0.0416143810381118	1.78518110144679	-1.22058676979066	0.22305601170631	0.514503469375325	Exon	DLPFC
e1075926	ENSG00000183647.10	ENSG00000183647	ZNF530	0.042926736369241	0.140961871252867	1.22058501768501	0.223056674605309	0.514503469375325	Exon	DLPFC
e259227	ENSG00000169255.13	ENSG00000169255	B3GALNT1	0.0424708481789969	1.06230080364447	1.22058185965488	0.223057869431245	0.514503469375325	Exon	DLPFC
e297113	ENSG00000163625.15	ENSG00000163625	WDFY3	-0.0340134775458022	0.906360635468993	-1.22058002306802	0.223058564297413	0.514503469375325	Exon	DLPFC
e256802	ENSG00000174953.13	ENSG00000174953	DHX36	-0.0338197631444176	0.789497113847559	-1.22057714762063	0.223059652215926	0.514503469375325	Exon	DLPFC
e1173605	ENSG00000147383.10	ENSG00000147383	NSDHL	-0.0421687264651136	-0.486042813039121	-1.2205713037985	0.22306186322354	0.514503469375325	Exon	DLPFC
e543203	ENSG00000158079.14	ENSG00000158079	PTPDC1	-0.0550088957454906	0.069584647999168	-1.22056887782092	0.22306278109575	0.514503469375325	Exon	DLPFC
e1046168	ENSG00000011332.19	ENSG00000011332	DPF1	0.0633662975578425	1.43546567179828	1.22056854324906	0.223062907681722	0.514503469375325	Exon	DLPFC
e504732	ENSG00000104231.10	ENSG00000104231	ZFAND1	0.0534403968221196	-0.645761029362839	1.2205542152337	0.223068328765115	0.514512488289236	Exon	DLPFC
e500662	ENSG00000185942.11	ENSG00000185942	NKAIN3	-0.0683932481925599	-0.700339061257309	-1.22053528212459	0.223075492356255	0.514521759207134	Exon	DLPFC
e188652	ENSG00000144591.18	ENSG00000144591	GMPPA	-0.0392894568408925	-0.497505110576616	-1.22053492288958	0.223075628279148	0.514521759207134	Exon	DLPFC
e962000	ENSG00000108375.12	ENSG00000108375	RNF43	0.113642938673384	-2.72525098426903	1.22051427677159	0.223083440201603	0.514521759207134	Exon	DLPFC
e251937	ENSG00000181322.13	ENSG00000181322	NME9	-0.106096481976138	-2.89787997040832	-1.22050117324004	0.223088398319046	0.514521759207134	Exon	DLPFC
e1001608	ENSG00000049759.17	ENSG00000049759	NEDD4L	0.0801873646110692	-2.56537706931664	1.22049894840393	0.223089240160935	0.514521759207134	Exon	DLPFC
e135961	ENSG00000115274.14	ENSG00000115274	INO80B	0.0398559835151608	0.22333814482228	1.22049210872986	0.223091828196937	0.514521759207134	Exon	DLPFC
e693382	ENSG00000123104.11	ENSG00000123104	ITPR2	0.057648418706111	-0.0594629267264291	1.22049186047638	0.223091922132952	0.514521759207134	Exon	DLPFC
e720763	ENSG00000127329.15	ENSG00000127329	PTPRB	-0.0528915264630672	-0.824245304844712	-1.22048979160164	0.223092704970399	0.514521759207134	Exon	DLPFC
e168086	ENSG00000144306.14	ENSG00000144306	SCRN3	0.0398713773976695	0.879153208867351	1.2204877467309	0.223093478726961	0.514521759207134	Exon	DLPFC
e718056	ENSG00000184575.11	ENSG00000184575	XPOT	-0.0303306146127244	0.988001224361595	-1.22048092942118	0.223096058335794	0.514521759207134	Exon	DLPFC
e837451	ENSG00000273025.1	ENSG00000273025		0.0398277889275417	-0.117517264620892	1.22047935682684	0.223096653394428	0.514521759207134	Exon	DLPFC
e239871	ENSG00000144827.8	ENSG00000144827	ABHD10	0.0548525446588482	0.255701426915448	1.22047218482716	0.223099367243093	0.514521759207134	Exon	DLPFC
e538493	ENSG00000278040.1	ENSG00000278040		0.0532623815514712	-0.936482653557793	1.22046864337693	0.22310070731883	0.514521759207134	Exon	DLPFC
e674317	ENSG00000120458.10	ENSG00000120458	MSANTD2	-0.0410031155690024	0.232977986986139	-1.22046697974321	0.223101336835582	0.514521759207134	Exon	DLPFC
e770104	ENSG00000100461.17	ENSG00000100461	RBM23	-0.0253856138490345	1.26793588963714	-1.22046536617149	0.223101947410159	0.514521759207134	Exon	DLPFC
e575144	ENSG00000165322.17	ENSG00000165322	ARHGAP12	0.039518300852913	0.225198281112763	1.22046254885655	0.223103013483339	0.514521759207134	Exon	DLPFC
e1132021	ENSG00000100345.20	ENSG00000100345	MYH9	-0.0572640830977097	0.13585931861165	-1.22046060186312	0.223103750228622	0.514521759207134	Exon	DLPFC
e197913	ENSG00000115685.14	ENSG00000115685	PPP1R7	0.0735039139981895	-1.99838231554126	1.2204541703395	0.2231061839394	0.514521759207134	Exon	DLPFC
e227712	ENSG00000163939.18	ENSG00000163939	PBRM1	0.0338540637443872	-0.192559086572368	1.22045259843981	0.223106778754578	0.514521759207134	Exon	DLPFC
e619281	ENSG00000236287.7	ENSG00000236287	ZBED5	-0.128347019834858	-3.034635620549	-1.22045203793619	0.223106990852397	0.514521759207134	Exon	DLPFC
e1036966	ENSG00000129933.20	ENSG00000129933	MAU2	-0.0580281268661175	-0.867516602473103	-1.2204518866683	0.223107048093066	0.514521759207134	Exon	DLPFC
e341430	ENSG00000164291.16	ENSG00000164291	ARSK	0.0553822191220494	-0.786197656693878	1.22044869903263	0.223108254315853	0.514521759207134	Exon	DLPFC
