## Supplementary material for "Transcriptional and genetic sex differences for schizophrenia across the dorsolateral prefrontal cortex, hippocampus, and caudate nucleus": Data S2: differential_expression_analysis_4features_sex.txt (part 146 of 297)

Feature	gencodeID	ensemblID	Symbol	logFC	AveExpr	t	P.Value	adj.P.Val	Type	Tissue
e68850	ENSG00000198837.9	ENSG00000198837	DENND4B	0.0465661951693332	-0.0802927422566799	1.22044715317906	0.223108839278935	0.514521759207134	Exon	DLPFC
e1003702	ENSG00000150636.16	ENSG00000150636	CCDC102B	0.0482812903958373	-1.10748705102891	1.22044686187581	0.223108949510487	0.514521759207134	Exon	DLPFC
e388359	ENSG00000124507.10	ENSG00000124507	PACSIN1	0.0760363924521543	5.64558547966206	1.22044376276726	0.223110122241135	0.514521759207134	Exon	DLPFC
e1075161	ENSG00000196263.7	ENSG00000196263	ZNF471	-0.0486350487700767	-0.265847860550235	-1.22043535956749	0.223113302110065	0.514525607904077	Exon	DLPFC
e829070	ENSG00000137845.14	ENSG00000137845	ADAM10	-0.0469714409474313	0.514663302834321	-1.22041707690856	0.223120220594221	0.514527624761745	Exon	DLPFC
e829076	ENSG00000137845.14	ENSG00000137845	ADAM10	-0.0469714409474313	0.514663302834321	-1.22041707690856	0.223120220594221	0.514527624761745	Exon	DLPFC
e829085	ENSG00000137845.14	ENSG00000137845	ADAM10	-0.0469714409474313	0.514663302834321	-1.22041707690856	0.223120220594221	0.514527624761745	Exon	DLPFC
e829089	ENSG00000137845.14	ENSG00000137845	ADAM10	-0.0469714409474313	0.514663302834321	-1.22041707690856	0.223120220594221	0.514527624761745	Exon	DLPFC
e166509	ENSG00000198586.13	ENSG00000198586	TLK1	0.0366096111586895	1.31249973919209	1.22040322336339	0.223125463125413	0.514535147252379	Exon	DLPFC
e318600	ENSG00000154556.17	ENSG00000154556	SORBS2	0.0789776275054321	0.327577443232266	1.22040047111576	0.223126504655927	0.514535147252379	Exon	DLPFC
e589199	ENSG00000151208.16	ENSG00000151208	DLG5	-0.0734086340105694	-2.49538070361404	-1.22039130082999	0.223129974983874	0.514535530242681	Exon	DLPFC
e614257	ENSG00000148985.19	ENSG00000148985	PGAP2	0.0559855382709328	-1.31962172744035	1.22039022834621	0.223130380848398	0.514535530242681	Exon	DLPFC
e1090868	ENSG00000101407.12	ENSG00000101407	TTI1	0.0535118689615248	-1.01296652268808	1.22038805387307	0.223131203744991	0.514535530242681	Exon	DLPFC
e1076476	ENSG00000171606.17	ENSG00000171606	ZNF274	-0.0723293404003506	-1.94262798814936	-1.22037775863912	0.223135099850757	0.514537891437314	Exon	DLPFC
e96599	ENSG00000143493.12	ENSG00000143493	INTS7	-0.051354792530587	-1.08820509697274	-1.2203773626514	0.223135249708458	0.514537891437314	Exon	DLPFC
e734289	ENSG00000174437.16	ENSG00000174437	ATP2A2	-0.0525197818913336	2.74690790895099	-1.22034650973357	0.22314692591743	0.514558646616628	Exon	DLPFC
e105316	ENSG00000116977.18	ENSG00000116977	LGALS8	0.0368743637263055	1.42264066322001	1.22034559376584	0.22314727256982	0.514558646616628	Exon	DLPFC
e82711	ENSG00000117533.14	ENSG00000117533	VAMP4	0.0329191463796283	1.13886927817117	1.22033872449734	0.223149872289821	0.514561156933853	Exon	DLPFC
e1106772	ENSG00000159082.17	ENSG00000159082	SYNJ1	0.0591322231864452	1.51004497443425	1.22032286652052	0.223155873928931	0.514565598050515	Exon	DLPFC
e797804	ENSG00000119720.17	ENSG00000119720	NRDE2	-0.071348270235644	-1.90889274396134	-1.22032070657609	0.223156691394453	0.514565598050515	Exon	DLPFC
e46285	ENSG00000162618.12	ENSG00000162618	ADGRL4	-0.107230664320146	-2.60208739571595	-1.22032040226955	0.223156806564304	0.514565598050515	Exon	DLPFC
e871531	ENSG00000167186.10	ENSG00000167186	COQ7	0.0367010256373888	0.23784794713034	1.22031316823633	0.223159544416579	0.514565598050515	Exon	DLPFC
e1129317	ENSG00000198832.10	ENSG00000198832		0.0416689843625806	0.957042081578401	1.22031250837925	0.223159794152771	0.514565598050515	Exon	DLPFC
e34379	ENSG00000086015.20	ENSG00000086015	MAST2	-0.0812582468083497	-2.84491925314518	-1.22030967946927	0.223160864812954	0.514565598050515	Exon	DLPFC
e388369	ENSG00000124507.10	ENSG00000124507	PACSIN1	0.0760278132171332	5.64559721873042	1.22029619004267	0.223165970219522	0.514573885788973	Exon	DLPFC
e1154885	ENSG00000179222.17	ENSG00000179222	MAGED1	0.0410278232564109	0.609432166147436	1.22028308320602	0.223170930905863	0.514581839722989	Exon	DLPFC
e776256	ENSG00000092148.12	ENSG00000092148	HECTD1	0.0269172180896911	1.652381236468	1.22026701390785	0.223177012935203	0.514592379095866	Exon	DLPFC
e236831	ENSG00000064225.12	ENSG00000064225	ST3GAL6	0.0449404607921515	-0.284053239799758	1.22025545121489	0.223181389344247	0.514596062614823	Exon	DLPFC
e1130026	ENSG00000198089.14	ENSG00000198089	SFI1	0.0608302387725475	-1.99814556089893	1.22025480793104	0.223181632825086	0.514596062614823	Exon	DLPFC
e614090	ENSG00000110713.15	ENSG00000110713	NUP98	-0.0357189807482557	0.69019288421732	-1.22024065684815	0.223186989012108	0.514603496437346	Exon	DLPFC
e685455	ENSG00000139182.13	ENSG00000139182	CLSTN3	0.115899850222343	-2.98160604562721	1.22023830473421	0.223187879296545	0.514603496437346	Exon	DLPFC
e832655	ENSG00000090487.10	ENSG00000090487	SPG21	-0.0451048607809287	-0.381359583149435	-1.22022529004778	0.223192805452985	0.514611370232807	Exon	DLPFC
e675168	ENSG00000134910.12	ENSG00000134910	STT3A	-0.0414847165722211	-0.113477268661191	-1.22020157815478	0.223201780783194	0.514628579960715	Exon	DLPFC
e1108284	ENSG00000205726.14	ENSG00000205726	ITSN1	0.0414702029798334	0.414108393293424	1.22018875622854	0.223206634195087	0.514636285756278	Exon	DLPFC
e129224	ENSG00000115504.14	ENSG00000115504	EHBP1	0.0393128654042646	1.01904686793041	1.22017901787374	0.223210320450626	0.514637414233365	Exon	DLPFC
e229049	ENSG00000272886.5	ENSG00000272886	DCP1A	-0.0261670900740052	2.90212634648854	-1.2201755043544	0.223211650432434	0.514637414233365	Exon	DLPFC
e926632	ENSG00000141027.20	ENSG00000141027	NCOR1	-0.0411129940735504	-0.317693071950545	-1.22017376494303	0.223212308858548	0.514637414233365	Exon	DLPFC
e143351	ENSG00000075568.16	ENSG00000075568	TMEM131	-0.0302537728781593	0.441035576041462	-1.22016524390245	0.223215534381151	0.514637414233365	Exon	DLPFC
e55044	ENSG00000134201.10	ENSG00000134201	GSTM5	-0.150850220690675	-1.75293677980534	-1.22016412304218	0.223215958669869	0.514637414233365	Exon	DLPFC
e947753	ENSG00000037042.8	ENSG00000037042	TUBG2	0.0566414015030433	0.991607275544963	1.22016309177857	0.223216349043316	0.514637414233365	Exon	DLPFC
e995020	ENSG00000166974.12	ENSG00000166974	MAPRE2	-0.0771930709062833	-1.30339744865971	-1.22015951566676	0.223217702744735	0.514637414233365	Exon	DLPFC
e326419	ENSG00000197603.13	ENSG00000197603	C5orf42	0.0435659865504039	-0.135188929122106	1.22015025167714	0.223221209562947	0.51464201494673	Exon	DLPFC
e247442	ENSG00000181789.14	ENSG00000181789	COPG1	0.0353530871342364	0.826235804232866	1.2201274222448	0.223229851653197	0.514658455014228	Exon	DLPFC
e1122923	ENSG00000273000.5	ENSG00000273000		0.0798175400408111	-2.36676515907673	1.22011182096857	0.223235757660492	0.514668586837665	Exon	DLPFC
e195453	ENSG00000124831.18	ENSG00000124831	LRRFIP1	0.0648227469481124	-1.39713468433283	1.22010431906965	0.223238597613631	0.514671649803858	Exon	DLPFC
e48391	ENSG00000137947.11	ENSG00000137947	GTF2B	0.0372196897958537	0.862980233013391	1.22009747495989	0.223241188573743	0.514672075320253	Exon	DLPFC
e369676	ENSG00000175309.14	ENSG00000175309	PHYKPL	-0.0514686043835739	-0.179282144563345	-1.22009584669023	0.223241804987513	0.514672075320253	Exon	DLPFC
e625106	ENSG00000007372.20	ENSG00000007372	PAX6	-0.0746065913416293	-0.733306056856714	-1.22008023917847	0.223247713582663	0.51468221274322	Exon	DLPFC
e362628	ENSG00000055163.19	ENSG00000055163	CYFIP2	0.0444505667416075	2.87927913801812	1.22006805226583	0.223252327306702	0.514689364813055	Exon	DLPFC
e902524	ENSG00000214331.8	ENSG00000214331		0.0548063221522245	-1.08056694797431	1.22004964572915	0.223259295787236	0.514697255585302	Exon	DLPFC
e236177	ENSG00000178700.7	ENSG00000178700	DHFRL1	-0.0605462953823779	2.32832725961369	-1.22004911472386	0.223259496821401	0.514697255585302	Exon	DLPFC
e78514	ENSG00000158864.12	ENSG00000158864	NDUFS2	0.0291492032031436	1.64547752404194	1.22004544987307	0.223260884306822	0.514697255585302	Exon	DLPFC
e238013	ENSG00000138468.15	ENSG00000138468	SENP7	-0.0439172916402218	0.0168191824957508	-1.22004304196399	0.223261795926774	0.514697255585302	Exon	DLPFC
e28866	ENSG00000131238.16	ENSG00000131238	PPT1	0.0350067298511814	1.11827636068438	1.22003406488486	0.223265194618726	0.514701606252277	Exon	DLPFC
e392847	ENSG00000137171.14	ENSG00000137171	KLC4	0.0373429110230037	0.0607152719624921	1.22002126488242	0.223270040720864	0.514709293606608	Exon	DLPFC
e833042	ENSG00000074603.18	ENSG00000074603	DPP8	0.067125383479254	-2.26146859025315	1.22000925667883	0.223274587115354	0.514710064950148	Exon	DLPFC
e463008	ENSG00000105835.11	ENSG00000105835	NAMPT	-0.0794266328385757	0.74947179383926	-1.22000848660696	0.223274878672516	0.514710064950148	Exon	DLPFC
e747014	ENSG00000177084.16	ENSG00000177084	POLE	0.0938899614472927	-2.74564310595338	1.22000691342932	0.223275474294667	0.514710064950148	Exon	DLPFC
e530986	ENSG00000137073.20	ENSG00000137073	UBAP2	-0.0525588108090367	-1.3303042678066	-1.22000441198148	0.22327642137235	0.514710064950148	Exon	DLPFC
e344032	ENSG00000186952.14	ENSG00000186952	TMEM232	0.098860333504216	-3.00138759050646	1.21999104957777	0.223281480585051	0.51471824325881	Exon	DLPFC
e915110	ENSG00000183018.8	ENSG00000183018	SPNS2	-0.0572040100366859	-1.06286057787177	-1.21998038167169	0.223285519678401	0.514724069848883	Exon	DLPFC
e638197	ENSG00000149541.9	ENSG00000149541	B3GAT3	-0.170987970815241	-3.52915905554987	-1.21996195196814	0.223292497675009	0.514734309163011	Exon	DLPFC
e1026656	ENSG00000279044.1	ENSG00000279044		-0.084254466404732	-1.11717184463984	-1.21996066588052	0.223292984629277	0.514734309163011	Exon	DLPFC
e433408	ENSG00000106052.13	ENSG00000106052	TAX1BP1	0.033178068488976	1.86149952159236	1.21995278670574	0.223295967955736	0.51473536494571	Exon	DLPFC
e1024372	ENSG00000130159.13	ENSG00000130159	ECSIT	0.0619764514213391	-0.67747345095489	1.21994812898393	0.22329773154281	0.51473536494571	Exon	DLPFC
e178906	ENSG00000213090.2	ENSG00000213090		-0.0353239274281076	0.641823990684977	-1.21994686741422	0.223298209221845	0.51473536494571	Exon	DLPFC
e30704	ENSG00000066056.13	ENSG00000066056	TIE1	-0.0978771269340744	-2.4314391948209	-1.21994065887011	0.223300560027219	0.51473536494571	Exon	DLPFC
e831735	ENSG00000103657.13	ENSG00000103657	HERC1	0.0352554508231029	0.902353267853043	1.21993723599569	0.223301856073225	0.51473536494571	Exon	DLPFC
e100655	ENSG00000143819.12	ENSG00000143819	EPHX1	-0.0675464944718116	-0.25224315981416	-1.21992842261864	0.223305193217929	0.51473536494571	Exon	DLPFC
e191683	ENSG00000173692.12	ENSG00000173692	PSMD1	0.0334670293601043	2.42404152855412	1.21992771289999	0.223305461951191	0.51473536494571	Exon	DLPFC
e875142	ENSG00000168434.12	ENSG00000168434	COG7	0.0312466087421386	0.237503140306429	1.21992751907507	0.223305535342573	0.51473536494571	Exon	DLPFC
e459482	ENSG00000087085.13	ENSG00000087085	ACHE	0.0874123096096879	-1.47264311525005	1.21991612825791	0.223309848480959	0.514740303979975	Exon	DLPFC
e308590	ENSG00000151014.5	ENSG00000151014	NOCT	0.0511613391614128	1.60547795300883	1.2199077124701	0.223313035161495	0.514740303979975	Exon	DLPFC
e30891	ENSG00000066322.13	ENSG00000066322	ELOVL1	-0.11012643122777	-2.46185992754224	-1.21990317688706	0.223314752596459	0.514740303979975	Exon	DLPFC
e221097	ENSG00000172053.16	ENSG00000172053	QARS	-0.0434746917560242	-0.272827569668153	-1.21990218700314	0.22331512742522	0.514740303979975	Exon	DLPFC
e14008	ENSG00000169914.5	ENSG00000169914	OTUD3	0.0810181143229168	-2.34783351905312	1.21989881935553	0.223316402619724	0.514740303979975	Exon	DLPFC
e736576	ENSG00000089169.14	ENSG00000089169	RPH3A	0.0755501843102426	0.732702928120015	1.21989098318355	0.223319369887322	0.514740303979975	Exon	DLPFC
e448838	ENSG00000006576.16	ENSG00000006576	PHTF2	-0.0452521944447345	-0.663971899329055	-1.21988877474947	0.223320206144491	0.514740303979975	Exon	DLPFC
e829033	ENSG00000137845.14	ENSG00000137845	ADAM10	-0.0469699106931453	0.513577023517292	-1.21988549149962	0.223321449401163	0.514740303979975	Exon	DLPFC
e124284	ENSG00000138078.15	ENSG00000138078	PREPL	0.0586090890444235	-1.40844692275636	1.21988472587707	0.223321739317473	0.514740303979975	Exon	DLPFC
e532071	ENSG00000221829.9	ENSG00000221829	FANCG	-0.0661387318365545	-0.967743582554955	-1.21987736020239	0.223324528472289	0.514740303979975	Exon	DLPFC
e932292	ENSG00000274180.1	ENSG00000274180	NATD1	-0.037786411073037	1.27863637850419	-1.21987396977516	0.223325812331378	0.514740303979975	Exon	DLPFC
e961459	ENSG00000180891.12	ENSG00000180891	CUEDC1	-0.0985494707772545	-2.77536272152384	-1.21987095795897	0.223326952825597	0.514740303979975	Exon	DLPFC
e970926	ENSG00000069188.16	ENSG00000069188	SDK2	-0.0826983051149783	-2.64716174362117	-1.21986636547504	0.223328691884466	0.514740303979975	Exon	DLPFC
e885501	ENSG00000261325.1	ENSG00000261325		0.110838375696079	-0.828941386946148	1.21986101275178	0.22333071883924	0.514740303979975	Exon	DLPFC
e374150	ENSG00000188428.18	ENSG00000188428	BLOC1S5	-0.0614187658984526	-1.26464641678258	-1.21986016978392	0.223331038053235	0.514740303979975	Exon	DLPFC
e91651	ENSG00000234996.4	ENSG00000234996		0.0784635921654586	-1.9917570061877	1.21985404241923	0.22333335836574	0.514740303979975	Exon	DLPFC
e417577	ENSG00000111961.17	ENSG00000111961	SASH1	-0.0531416374635895	0.765449539429602	-1.21984537876245	0.22333663915174	0.514740303979975	Exon	DLPFC
e714531	ENSG00000123384.13	ENSG00000123384	LRP1	-0.0458570912927783	0.869805730256825	-1.21984521863126	0.223336699791143	0.514740303979975	Exon	DLPFC
e440214	ENSG00000136205.16	ENSG00000136205	TNS3	0.0613715964318687	0.826415145813004	1.21984182358277	0.223337985450517	0.514740303979975	Exon	DLPFC
e796699	ENSG00000042317.16	ENSG00000042317	SPATA7	-0.062338375419899	-0.43815297507832	-1.21983823243219	0.223339345376909	0.514740303979975	Exon	DLPFC
e1046156	ENSG00000011332.19	ENSG00000011332	DPF1	0.0633426949248092	1.43565271540665	1.2198305382143	0.22334225910655	0.514740303979975	Exon	DLPFC
e999553	ENSG00000187323.11	ENSG00000187323	DCC	-0.0629565279900888	-1.06764295167511	-1.21983033582089	0.223342335751446	0.514740303979975	Exon	DLPFC
e395175	ENSG00000069122.18	ENSG00000069122	ADGRF5	-0.0535642201003505	0.0483658659828152	-1.21983004758366	0.223342444904792	0.514740303979975	Exon	DLPFC
e208521	ENSG00000077097.14	ENSG00000077097	TOP2B	-0.0265376000043735	2.56282280039685	-1.21982144956209	0.223345700930844	0.514744324346556	Exon	DLPFC
e388769	ENSG00000065029.14	ENSG00000065029	ZNF76	-0.0592298694843896	-1.12399674004417	-1.21978551204421	0.22335931065112	0.514769584801956	Exon	DLPFC
e20886	ENSG00000197989.13	ENSG00000197989	SNHG12	0.0957916341329773	-2.90536624047458	1.21978367931028	0.223360004732719	0.514769584801956	Exon	DLPFC
e492049	ENSG00000197892.12	ENSG00000197892	KIF13B	-0.119042143050169	-2.99802814533749	-1.2197805326508	0.22336119641965	0.514769584801956	Exon	DLPFC
e228035	ENSG00000163939.18	ENSG00000163939	PBRM1	-0.029427766700557	0.411360375610456	-1.21974183663243	0.223375851553079	0.514799875646933	Exon	DLPFC
e1124736	ENSG00000100058.12	ENSG00000100058	CRYBB2P1	-0.183403523981227	-2.60387425580202	-1.21973490626265	0.223378476327423	0.514800945327896	Exon	DLPFC
e392657	ENSG00000044090.8	ENSG00000044090	CUL7	0.0650726771664871	-0.528144719446271	1.21973262781713	0.223379339259571	0.514800945327896	Exon	DLPFC
e253837	ENSG00000175054.14	ENSG00000175054	ATR	0.0473326567840331	-0.384743854970126	1.21972796532945	0.22338110512471	0.514801530885876	Exon	DLPFC
e1049193	ENSG00000196235.13	ENSG00000196235	SUPT5H	-0.0358990560524785	0.188783859798132	-1.21971880608431	0.223384574115726	0.514806041413714	Exon	DLPFC
e152081	ENSG00000163166.14	ENSG00000163166	IWS1	-0.037182127510426	1.673451503525	-1.21971181124259	0.223387223382276	0.514808662778474	Exon	DLPFC
e1061307	ENSG00000105483.16	ENSG00000105483	CARD8	-0.0869989104597381	-2.67750005829796	-1.21970361127072	0.223390329115486	0.514812336054221	Exon	DLPFC
e587978	ENSG00000035403.16	ENSG00000035403	VCL	-0.0514850328470723	-0.69002659984001	-1.21968608391469	0.223396967692481	0.514821240320556	Exon	DLPFC
e996312	ENSG00000283503.1	ENSG00000283503		0.0691184016565546	0.898026276153315	1.21968542678014	0.223397216588357	0.514821240320556	Exon	DLPFC
e45533	ENSG00000230498.1	ENSG00000230498		0.0739554027881659	-1.0623962556168	1.2196708124668	0.223402751948111	0.51482358459512	Exon	DLPFC
e1155914	ENSG00000086758.15	ENSG00000086758	HUWE1	-0.0299394416301942	1.73072196341228	-1.21966969391634	0.223403175617589	0.51482358459512	Exon	DLPFC
e411235	ENSG00000152894.14	ENSG00000152894	PTPRK	-0.0391998115773086	0.844507474349493	-1.21966957858065	0.223403219302918	0.51482358459512	Exon	DLPFC
e261617	ENSG00000121858.10	ENSG00000121858	TNFSF10	-0.142855328203245	-2.69707805865474	-1.21966677492745	0.223404281235607	0.51482358459512	Exon	DLPFC
e1137336	ENSG00000183066.14	ENSG00000183066	WBP2NL	-0.0900579797556178	-2.66224206809013	-1.21965907989195	0.223407195883527	0.514826209255199	Exon	DLPFC
e682451	ENSG00000067182.7	ENSG00000067182	TNFRSF1A	-0.0881450447676197	-0.392171748148441	-1.21965313315794	0.223409448346155	0.514826209255199	Exon	DLPFC
e503773	ENSG00000137558.7	ENSG00000137558	PI15	-0.10948159835123	-2.17860465408971	-1.21964902978881	0.223411002601345	0.514826209255199	Exon	DLPFC
e938119	ENSG00000010244.17	ENSG00000010244	ZNF207	-0.0282848653190138	1.81979408768042	-1.21964766076607	0.223411521155178	0.514826209255199	Exon	DLPFC
e134775	ENSG00000144048.10	ENSG00000144048	DUSP11	0.0688288779631908	-2.29499301881225	1.219643810717	0.223412979468463	0.514826209255199	Exon	DLPFC
e601205	ENSG00000148737.16	ENSG00000148737	TCF7L2	-0.0532520221977801	-1.09203455257206	-1.21962352659609	0.223420662756953	0.514840430424457	Exon	DLPFC
e303968	ENSG00000109534.16	ENSG00000109534	GAR1	0.0747274883909764	-2.17313209515805	1.21960649966111	0.223427112423997	0.514851808719238	Exon	DLPFC
e249526	ENSG00000196353.11	ENSG00000196353	CPNE4	0.097470363862779	0.978710715356879	1.21959880317374	0.223430027835862	0.514855042793093	Exon	DLPFC
e880439	ENSG00000149930.17	ENSG00000149930	TAOK2	0.0430730781236058	0.578551377065089	1.21959367620203	0.223431969936224	0.514855086212961	Exon	DLPFC
e384393	ENSG00000204351.11	ENSG00000204351	SKIV2L	0.0433541062093229	0.192931635428545	1.21958716729102	0.223434435533598	0.514855086212961	Exon	DLPFC
e656322	ENSG00000158636.16	ENSG00000158636	EMSY	-0.040057051791997	-0.838580568268492	-1.21958677931599	0.223434582500459	0.514855086212961	Exon	DLPFC
e354466	ENSG00000158458.19	ENSG00000158458	NRG2	0.0664456820862841	-1.52689105023067	1.21955112784414	0.223448087750969	0.514880425056047	Exon	DLPFC
e1050584	ENSG00000105223.19	ENSG00000105223	PLD3	0.0986204115120504	-1.67313181986262	1.21954934338606	0.223448763742774	0.514880425056047	Exon	DLPFC
e435056	ENSG00000105778.17	ENSG00000105778	AVL9	0.0493224700419896	-0.352977069932208	1.21954492210666	0.223450438626575	0.514880425056047	Exon	DLPFC
e587910	ENSG00000148660.20	ENSG00000148660	CAMK2G	-0.0908500506114392	-2.34932948416582	-1.21953446443422	0.223454400272804	0.514880425056047	Exon	DLPFC
e751101	ENSG00000120694.19	ENSG00000120694	HSPH1	0.0911414603862668	-3.03109921401038	1.21953424576209	0.223454483112198	0.514880425056047	Exon	DLPFC
e25000	ENSG00000121904.17	ENSG00000121904	CSMD2	0.0787094971600629	-1.99020319181768	1.21952625187138	0.223457511446793	0.514880425056047	Exon	DLPFC
e764441	ENSG00000126216.13	ENSG00000126216	TUBGCP3	-0.0785764726945245	-2.63978974648067	-1.21952392030444	0.223458394722469	0.514880425056047	Exon	DLPFC
e764469	ENSG00000126216.13	ENSG00000126216	TUBGCP3	-0.0785764726945245	-2.63978974648067	-1.21952392030444	0.223458394722469	0.514880425056047	Exon	DLPFC
e719407	ENSG00000111581.9	ENSG00000111581	NUP107	-0.0700869621736003	-1.46908352906505	-1.21952148666919	0.223459316667718	0.514880425056047	Exon	DLPFC
e1176877	ENSG00000071859.14	ENSG00000071859	FAM50A	0.0359131821308205	1.12739462284607	1.21951783753251	0.22346069909209	0.514880425056047	Exon	DLPFC
e668691	ENSG00000160613.12	ENSG00000160613	PCSK7	-0.0504347341539528	-0.872625180574795	-1.21950015147718	0.223467399293723	0.514892379183402	Exon	DLPFC
e447646	ENSG00000127948.14	ENSG00000127948	POR	0.0867381476829156	-2.65568156254097	1.2194818604072	0.223474328851475	0.514904861606024	Exon	DLPFC
e126534	ENSG00000170634.12	ENSG00000170634	ACYP2	0.0279872450750844	1.66172447520689	1.21947376908814	0.223477394290703	0.514905164903758	Exon	DLPFC
e340867	ENSG00000113391.17	ENSG00000113391	FAM172A	-0.0389165922290738	-0.501285069820895	-1.21947353055335	0.223477484661336	0.514905164903758	Exon	DLPFC
e684617	ENSG00000010626.14	ENSG00000010626	LRRC23	0.0604576656555819	-0.801676910347785	1.21942197279835	0.223497018305949	0.51494577022318	Exon	DLPFC
e998706	ENSG00000167306.19	ENSG00000167306	MYO5B	0.0823211952890989	-1.99438093037736	1.21941453516181	0.223499836298467	0.51494577022318	Exon	DLPFC
e886940	ENSG00000177200.15	ENSG00000177200	CHD9	0.0254633749597555	1.53054117244744	1.21941298357604	0.223500424170838	0.51494577022318	Exon	DLPFC
e99656	ENSG00000185495.10	ENSG00000185495		-0.0552060351414148	-0.684373594081232	-1.21941104972524	0.223501156879197	0.51494577022318	Exon	DLPFC
e487662	ENSG00000158856.17	ENSG00000158856	DMTN	0.0685445100237305	2.05073551321922	1.21937876745634	0.223513388423172	0.514970467365741	Exon	DLPFC
e263903	ENSG00000058063.15	ENSG00000058063	ATP11B	-0.0404417310973444	0.187165854246741	-1.21937406663324	0.223515169574907	0.514971086838056	Exon	DLPFC
e537281	ENSG00000188647.12	ENSG00000188647	PTAR1	-0.0416616998061656	1.07008742221669	-1.2193629392191	0.223519385816097	0.514973794221812	Exon	DLPFC
e1107259	ENSG00000142166.12	ENSG00000142166	IFNAR1	-0.0292896248715331	1.11078429485263	-1.21935988436844	0.223520543326569	0.514973794221812	Exon	DLPFC
e100846	ENSG00000183814.15	ENSG00000183814	LIN9	-0.100096115868401	-3.09797076814678	-1.219358991772	0.223520881540225	0.514973794221812	Exon	DLPFC
e447691	ENSG00000127948.14	ENSG00000127948	POR	0.0442625173087089	-0.558107543386629	1.21935143087718	0.223523746453107	0.514976910534835	Exon	DLPFC
e902485	ENSG00000103035.10	ENSG00000103035	PSMD7	0.0324387521491019	3.34261155419007	1.21931073841873	0.223539165762099	0.515007998878296	Exon	DLPFC
e202272	ENSG00000114026.21	ENSG00000114026	OGG1	0.0422004203436589	-0.395294935864367	1.21930452682072	0.223541519546752	0.515007998878296	Exon	DLPFC
e6588	ENSG00000171680.20	ENSG00000171680	PLEKHG5	0.0806711904019695	-0.165322908876967	1.21930384635869	0.22354177739792	0.515007998878296	Exon	DLPFC
e731758	ENSG00000111785.18	ENSG00000111785	RIC8B	0.0236060179641183	1.51588520419618	1.21928740484225	0.223548007735877	0.515016584386302	Exon	DLPFC
e427571	ENSG00000086232.12	ENSG00000086232	EIF2AK1	-0.0312237305396097	0.95922602718258	-1.21927946073936	0.22355101811395	0.515016584386302	Exon	DLPFC
e453967	ENSG00000231153.1	ENSG00000231153		0.0671885699204979	-2.43008468208158	1.21927807072482	0.223551544856005	0.515016584386302	Exon	DLPFC
e797175	ENSG00000274492.1	ENSG00000274492		0.0820964374181937	-2.19877843295084	1.21927804754554	0.223551553639733	0.515016584386302	Exon	DLPFC
e1074452	ENSG00000063244.12	ENSG00000063244	U2AF2	-0.0958565327027004	-3.06663244116881	-1.2192600398508	0.223558377685185	0.515024764985498	Exon	DLPFC
e131050	ENSG00000198380.12	ENSG00000198380	GFPT1	0.0345358355845837	1.17931523738144	1.2192593166225	0.22355865175686	0.515024764985498	Exon	DLPFC
e982034	ENSG00000185359.12	ENSG00000185359	HGS	-0.0295768509169394	1.33320091817525	-1.21925670385638	0.223559641882166	0.515024764985498	Exon	DLPFC
e899126	ENSG00000141101.12	ENSG00000141101	NOB1	0.0358073257395792	-0.261240720386095	1.21925013369265	0.223562131703851	0.515027016612561	Exon	DLPFC
e550301	ENSG00000106804.7	ENSG00000106804	C5	-0.0765645065263177	-2.19444906267567	-1.21923771674541	0.223566837270282	0.515034372654516	Exon	DLPFC
e552980	ENSG00000136828.18	ENSG00000136828	RALGPS1	0.03312387875533	0.588548127769955	1.21922587590865	0.223571324578292	0.515041225795053	Exon	DLPFC
e25211	ENSG00000197056.9	ENSG00000197056	ZMYM1	-0.0610419285373012	-1.54571668485965	-1.219218657022	0.223574060343033	0.515044043840206	Exon	DLPFC
e689801	ENSG00000134533.6	ENSG00000134533	RERG	0.088516516187307	-1.34507951153648	1.21919189105374	0.223584204138164	0.515048251847256	Exon	DLPFC
e306300	ENSG00000138738.10	ENSG00000138738	PRDM5	0.0464085069448263	-0.629254935883816	1.21918533051457	0.223586690508726	0.515048251847256	Exon	DLPFC
e521970	ENSG00000197858.10	ENSG00000197858	GPAA1	-0.035824591096106	0.729693185504655	-1.21918519871511	0.223586740459441	0.515048251847256	Exon	DLPFC
e353005	ENSG00000120733.13	ENSG00000120733	KDM3B	0.0325103779030334	0.884020453139842	1.21918298424899	0.223587579721811	0.515048251847256	Exon	DLPFC
e873276	ENSG00000188215.9	ENSG00000188215	DCUN1D3	0.0330986097519988	0.462001875741546	1.21918226534655	0.223587852179739	0.515048251847256	Exon	DLPFC
e344048	ENSG00000164209.16	ENSG00000164209	SLC25A46	0.0435986007081722	-0.353990670195999	1.21918088909054	0.223588373769752	0.515048251847256	Exon	DLPFC
e124784	ENSG00000180398.11	ENSG00000180398	MCFD2	0.0326267401832633	1.59848659677586	1.21917603958974	0.223590211698717	0.515048251847256	Exon	DLPFC
e1091475	ENSG00000101452.14	ENSG00000101452	DHX35	0.0603355125862444	-1.49707872629227	1.21917449088865	0.22359079864855	0.515048251847256	Exon	DLPFC
e372556	ENSG00000112699.10	ENSG00000112699	GMDS	0.0672379090176139	-0.787044720404319	1.21916834134283	0.22359312930604	0.515048251847256	Exon	DLPFC
e51454	ENSG00000162688.16	ENSG00000162688	AGL	0.0429289655554602	0.22586118792457	1.21916680244346	0.223593712546535	0.515048251847256	Exon	DLPFC
e1008048	ENSG00000099624.7	ENSG00000099624	ATP5D	0.0535295580175902	-0.172726430108203	1.21916642310544	0.223593856315229	0.515048251847256	Exon	DLPFC
e493132	ENSG00000156687.10	ENSG00000156687	UNC5D	0.0748690836479019	-0.323237684871432	1.21916594615337	0.223594037079635	0.515048251847256	Exon	DLPFC
e1024075	ENSG00000205517.12	ENSG00000205517	RGL3	-0.112265994782124	-3.09612883296829	-1.21914405872439	0.223602332508474	0.515060248420089	Exon	DLPFC
e932746	ENSG00000141068.13	ENSG00000141068	KSR1	-0.0808749208088818	-2.41833721326597	-1.21913675363242	0.223605101218657	0.515060248420089	Exon	DLPFC
e30812	ENSG00000066322.13	ENSG00000066322	ELOVL1	-0.112982440526446	-2.63531156042485	-1.21913636695153	0.223605247775654	0.515060248420089	Exon	DLPFC
e424957	ENSG00000105963.13	ENSG00000105963	ADAP1	0.0333642123716467	2.15205849138592	1.21913412467717	0.22360609762763	0.515060248420089	Exon	DLPFC
e6951	ENSG00000041988.15	ENSG00000041988	THAP3	0.041119466174483	-0.450261753046029	1.21913225100208	0.223606807777332	0.515060248420089	Exon	DLPFC
e902770	ENSG00000090863.11	ENSG00000090863	GLG1	-0.0252622569069022	1.54179390596074	-1.21911423639596	0.223613635653805	0.515067072008268	Exon	DLPFC
e6931	ENSG00000041988.15	ENSG00000041988	THAP3	-0.0659959245025637	-1.61409258343494	-1.21911390049529	0.223613762967935	0.515067072008268	Exon	DLPFC
e29972	ENSG00000127125.8	ENSG00000127125	PPCS	0.0614787692950901	-1.80433040048332	1.21911246292722	0.223614307840101	0.515067072008268	Exon	DLPFC
e1098433	ENSG00000124222.22	ENSG00000124222	STX16	-0.0518194311341699	0.432165996604751	-1.21909543760113	0.223620760912302	0.515071438063774	Exon	DLPFC
e1098445	ENSG00000124222.22	ENSG00000124222	STX16	-0.0518194311341699	0.432165996604751	-1.21909543760113	0.223620760912302	0.515071438063774	Exon	DLPFC
e349584	ENSG00000072682.18	ENSG00000072682	P4HA2	0.118117819721644	-1.87849434189721	1.21909540817465	0.223620772065873	0.515071438063774	Exon	DLPFC
e855726	ENSG00000127585.11	ENSG00000127585	FBXL16	0.0926656271367427	-0.124292667537122	1.2190905285265	0.223622621612993	0.515071438063774	Exon	DLPFC
e178107	ENSG00000196290.14	ENSG00000196290	NIF3L1	0.0295120177019699	1.2462391300151	1.2190875087176	0.223623766225377	0.515071438063774	Exon	DLPFC
e589617	ENSG00000108179.13	ENSG00000108179	PPIF	-0.073432645217236	-1.82122207407123	-1.21908043017096	0.223626449256732	0.515074133949284	Exon	DLPFC
e809717	ENSG00000224078.12	ENSG00000224078	SNHG14	0.0687338497387065	0.775460442550534	1.21906506995064	0.223632271428668	0.515084060066412	Exon	DLPFC
e421466	ENSG00000112110.9	ENSG00000112110	MRPL18	0.0419703583842686	0.699318499432793	1.21905675501262	0.223635423186616	0.515087835423654	Exon	DLPFC
e523584	ENSG00000213563.6	ENSG00000213563	C8orf82	0.0890154909194008	-2.81809138931357	1.21905127010101	0.223637502247087	0.515089140058247	Exon	DLPFC
e1017334	ENSG00000076826.9	ENSG00000076826	CAMSAP3	0.077665458479323	0.589577026838031	1.21904709609667	0.22363908441633	0.515089300226956	Exon	DLPFC
e77898	ENSG00000158773.14	ENSG00000158773	USF1	0.0366510083302071	0.292568657123646	1.21903500024846	0.22364366943038	0.515096376549382	Exon	DLPFC
e779604	ENSG00000185246.17	ENSG00000185246	PRPF39	0.0428314753901244	-0.208303184483033	1.21902347730948	0.223648037342059	0.515101602441854	Exon	DLPFC
e1155872	ENSG00000086758.15	ENSG00000086758	HUWE1	-0.0345464621050888	0.816630661180309	-1.21901682277091	0.223650559854622	0.515101602441854	Exon	DLPFC
e859014	ENSG00000065054.13	ENSG00000065054	SLC9A3R2	-0.0520159988482591	-1.08058126216268	-1.21901443120812	0.223651466420922	0.515101602441854	Exon	DLPFC
e1148268	ENSG00000198814.12	ENSG00000198814	GK	0.0692528669522187	-2.03262965803119	1.21901305247209	0.223651989057621	0.515101602441854	Exon	DLPFC
e253800	ENSG00000175054.14	ENSG00000175054	ATR	0.0405953171393044	-0.249250103927886	1.21900254716983	0.223655971325521	0.51510729024304	Exon	DLPFC
e852070	ENSG00000103852.12	ENSG00000103852	TTC23	-0.0902578560565085	-2.800536663771	-1.2189968455051	0.223658132689359	0.515108784228986	Exon	DLPFC
e89561	ENSG00000118200.14	ENSG00000118200	CAMSAP2	0.0365963303034246	1.17168939233335	1.2189923621831	0.223659832219338	0.515109214548766	Exon	DLPFC
e227428	ENSG00000010322.15	ENSG00000010322	NISCH	0.0420507451781027	2.27928329593626	1.21898284418802	0.223663440315253	0.515114040436312	Exon	DLPFC
e689371	ENSG00000273079.5	ENSG00000273079	GRIN2B	0.0702346677298802	1.1386970659942	1.21897867862161	0.223665019417594	0.51511419336252	Exon	DLPFC
e380389	ENSG00000204564.11	ENSG00000204564	C6orf136	0.0441508645778611	-0.271744529540686	1.21892417863465	0.223685680264558	0.515155797708082	Exon	DLPFC
e550124	ENSG00000095261.13	ENSG00000095261	PSMD5	0.039115199111914	-0.437159529411875	1.21892304544673	0.223686109868606	0.515155797708082	Exon	DLPFC
e1037825	ENSG00000231205.11	ENSG00000231205	ZNF826P	-0.0784586268961388	0.31480452874432	-1.21891307309765	0.223689890521759	0.515156610164316	Exon	DLPFC
e102849	ENSG00000168118.11	ENSG00000168118	RAB4A	0.0539618232194383	-1.13002636595588	1.21891014364999	0.223691001123926	0.515156610164316	Exon	DLPFC
e102855	ENSG00000168118.11	ENSG00000168118	RAB4A	0.0539618232194383	-1.13002636595588	1.21891014364999	0.223691001123926	0.515156610164316	Exon	DLPFC
e246781	ENSG00000074416.13	ENSG00000074416	MGLL	0.0422796758933241	1.53107128729855	1.21890233172172	0.223693962774784	0.515159946760849	Exon	DLPFC
e891275	ENSG00000140859.15	ENSG00000140859	KIFC3	0.0561623017718571	-1.39596121073399	1.21888845977178	0.223699221964735	0.515168574434541	Exon	DLPFC
e888619	ENSG00000125124.11	ENSG00000125124	BBS2	-0.0353543182932003	1.37518066120993	-1.21887518777286	0.22370425378195	0.515175030457726	Exon	DLPFC
e409040	ENSG00000196591.11	ENSG00000196591	HDAC2	-0.0423430683536923	0.134117065513924	-1.21887308479104	0.22370505109358	0.515175030457726	Exon	DLPFC
e883963	ENSG00000131797.12	ENSG00000131797	CLUHP3	0.0400662589908073	1.91656893556416	1.21884564700873	0.223715453873164	0.515194230606311	Exon	DLPFC
e587249	ENSG00000176986.15	ENSG00000176986	SEC24C	-0.0350707653767615	0.306525672069202	-1.21884205822022	0.22371681455459	0.515194230606311	Exon	DLPFC
e899168	ENSG00000198373.12	ENSG00000198373	WWP2	-0.0598171282450898	-0.672365644166648	-1.2188391236209	0.223717927206014	0.515194230606311	Exon	DLPFC
e78665	ENSG00000158882.13	ENSG00000158882	TOMM40L	0.0468982175045136	-0.371199495625795	1.21881327975467	0.223727726062701	0.51521301975753	Exon	DLPFC
e858069	ENSG00000138834.12	ENSG00000138834	MAPK8IP3	0.0436490130815241	1.69635502696186	1.21880627449087	0.223730382203532	0.51521301975753	Exon	DLPFC
e405653	ENSG00000112249.13	ENSG00000112249	ASCC3	0.0403445505702469	-0.468063633514143	1.21880563366722	0.223730625181646	0.51521301975753	Exon	DLPFC
e320044	ENSG00000225138.7	ENSG00000225138		0.0850475876176603	-0.562848973139474	1.21879955025627	0.223732931809628	0.515214847352513	Exon	DLPFC
e297298	ENSG00000109339.18	ENSG00000109339	MAPK10	0.0516547191957611	-1.1196599108558	1.21878807485965	0.223737282946524	0.515216897129732	Exon	DLPFC
e465111	ENSG00000164604.12	ENSG00000164604	GPR85	0.0503958353225209	0.529477758685762	1.21878685068437	0.223737747121801	0.515216897129732	Exon	DLPFC
e96427	ENSG00000082512.14	ENSG00000082512	TRAF5	0.0727861415410691	-1.05695993847706	1.21878523186139	0.223738360938235	0.515216897129732	Exon	DLPFC
e402747	ENSG00000135315.11	ENSG00000135315	CEP162	-0.0763409257230319	-1.87719869009161	-1.2187781982084	0.2237410279343	0.515219554486504	Exon	DLPFC
e668530	ENSG00000149577.15	ENSG00000149577	SIDT2	-0.0463858894781275	0.031113569811097	-1.21876592425354	0.223745681984479	0.515222992072516	Exon	DLPFC
e346853	ENSG00000168944.15	ENSG00000168944	CEP120	-0.0390620614911423	-0.657347044800718	-1.21876330613415	0.223746674734541	0.515222992072516	Exon	DLPFC
e896877	ENSG00000038358.14	ENSG00000038358	EDC4	-0.0347925047735894	-0.124264533761059	-1.21875889773356	0.223748346338477	0.515222992072516	Exon	DLPFC
e721219	ENSG00000133858.15	ENSG00000133858	ZFC3H1	-0.035156860776233	1.88176633831724	-1.21875830040888	0.223748572836341	0.515222992072516	Exon	DLPFC
e56982	ENSG00000155363.18	ENSG00000155363	MOV10	-0.082948811842074	-2.16411483515456	-1.21870513776617	0.223768732088872	0.51526373187256	Exon	DLPFC
e1140445	ENSG00000100426.6	ENSG00000100426	ZBED4	-0.0239453621606769	2.20811361339917	-1.21870366282955	0.223769291402835	0.51526373187256	Exon	DLPFC
e802653	ENSG00000140105.17	ENSG00000140105	WARS	0.0537944957045743	-0.867122681079211	1.21869277490301	0.223773420268496	0.515266270710884	Exon	DLPFC
e802698	ENSG00000140105.17	ENSG00000140105	WARS	0.0537944957045743	-0.867122681079211	1.21869277490301	0.223773420268496	0.515266270710884	Exon	DLPFC
e178111	ENSG00000196290.14	ENSG00000196290	NIF3L1	0.0294989090389645	1.24465107239806	1.21868776078609	0.223775321715515	0.515267164811629	Exon	DLPFC
e933559	ENSG00000087111.20	ENSG00000087111	PIGS	-0.0275457664728935	2.25464880589325	-1.21867063368718	0.223781816719622	0.515276894274133	Exon	DLPFC
e279912	ENSG00000087008.15	ENSG00000087008	ACOX3	0.0295810334797958	0.934363384885373	1.21866386932215	0.223784381965356	0.515276894274133	Exon	DLPFC
e1139894	ENSG00000100416.12	ENSG00000100416	TRMU	0.0398232124957111	0.178242532000372	1.21865979687197	0.22378592636816	0.515276894274133	Exon	DLPFC
e902960	ENSG00000103091.14	ENSG00000103091	WDR59	-0.043141779718353	-0.80465633019364	-1.21865670058166	0.223787100585179	0.515276894274133	Exon	DLPFC
e777863	ENSG00000174373.16	ENSG00000174373	RALGAPA1	0.0280192557525224	1.55973664805127	1.21865666779437	0.223787113019241	0.515276894274133	Exon	DLPFC
e369517	ENSG00000145916.18	ENSG00000145916	RMND5B	0.0276279631518577	1.58437268460939	1.21863844360669	0.223794024331689	0.51528932356212	Exon	DLPFC
e243781	ENSG00000163840.9	ENSG00000163840	DTX3L	-0.101482997631168	-1.6496854123866	-1.2186244133749	0.223799345239292	0.51529086723043	Exon	DLPFC
e371738	ENSG00000131446.16	ENSG00000131446	MGAT1	-0.0275135729900059	3.09043008315472	-1.21862331692067	0.22379976106887	0.51529086723043	Exon	DLPFC
e354186	ENSG00000170464.9	ENSG00000170464	DNAJC18	0.0519801198257386	-0.7212370810472	1.21862199368593	0.22380026290555	0.51529086723043	Exon	DLPFC
e249805	ENSG00000240303.7	ENSG00000240303	ACAD11	0.0385387202194298	0.687378960831924	1.21862071554872	0.223800747639766	0.51529086723043	Exon	DLPFC
e590428	ENSG00000148600.14	ENSG00000148600	CDHR1	-0.0725751257457867	-1.1337065697936	-1.21860875630998	0.223805283223923	0.515294776628775	Exon	DLPFC
e34366	ENSG00000086015.20	ENSG00000086015	MAST2	0.0451008207037925	-0.61185306443207	1.21860825847676	0.223805472030386	0.515294776628775	Exon	DLPFC
e701888	ENSG00000167548.14	ENSG00000167548	KMT2D	-0.0564489049376358	-0.460357282806826	-1.21859982109561	0.22380867197908	0.51529618286491	Exon	DLPFC
e513383	ENSG00000136960.12	ENSG00000136960	ENPP2	-0.139545551926464	-1.71734009694742	-1.21859866809756	0.223809109265968	0.51529618286491	Exon	DLPFC
e302943	ENSG00000145348.16	ENSG00000145348	TBCK	0.0737533483055238	-2.68970804327094	1.21858706606726	0.223813509494645	0.515298522376935	Exon	DLPFC
e516461	ENSG00000253521.1	ENSG00000253521	HPYR1	0.0982080257176209	-2.25864151881631	1.21858481618858	0.223814362799097	0.515298522376935	Exon	DLPFC
e864484	ENSG00000102858.12	ENSG00000102858	MGRN1	-0.0439319593383221	2.51466812750721	-1.21858301976323	0.223815044125402	0.515298522376935	Exon	DLPFC
e781470	ENSG00000139921.12	ENSG00000139921	TMX1	-0.0510544326609155	1.96717705439291	-1.21858002918216	0.223816178359833	0.515298522376935	Exon	DLPFC
e504962	ENSG00000133739.15	ENSG00000133739	LRRCC1	-0.0647196208329685	-0.938306154540144	-1.21854595836554	0.223829100652797	0.515322407422937	Exon	DLPFC
e1130962	ENSG00000185666.14	ENSG00000185666	SYN3	0.119483092801223	-2.69590199743899	1.21854469644171	0.223829579282358	0.515322407422937	Exon	DLPFC
e232955	ENSG00000163636.10	ENSG00000163636	PSMD6	-0.0312957203208491	1.39088299385468	-1.21853990690743	0.22383139589052	0.515323105694183	Exon	DLPFC
e308600	ENSG00000109381.19	ENSG00000109381	ELF2	-0.0432921417187473	1.5707760725237	-1.21852609128126	0.223836636037454	0.515330612393361	Exon	DLPFC
e218760	ENSG00000172113.8	ENSG00000172113	NME6	-0.0916663428604583	-2.9111779133594	-1.21852333070359	0.223837683111134	0.515330612393361	Exon	DLPFC
e840082	ENSG00000140474.12	ENSG00000140474	ULK3	0.0485252451550404	0.0529479350569777	1.2185106842911	0.223842479878823	0.515336370299913	Exon	DLPFC
e1156614	ENSG00000102316.16	ENSG00000102316	MAGED2	0.0339256135882294	1.4081263563762	1.21850875725236	0.223843210808575	0.515336370299913	Exon	DLPFC
e1084544	ENSG00000197586.12	ENSG00000197586	ENTPD6	0.0797801405422174	-2.53965440998244	1.21850162272335	0.223845916964996	0.515339116375317	Exon	DLPFC
e915451	ENSG00000141456.14	ENSG00000141456	PELP1	-0.0653170389960294	-0.574714363305886	-1.21849078054029	0.223850029494943	0.515341881111008	Exon	DLPFC
e716501	ENSG00000135439.11	ENSG00000135439	AGAP2	0.0700884705292451	2.46943034672134	1.21849047704727	0.223850144613142	0.515341881111008	Exon	DLPFC
e248128	ENSG00000004399.12	ENSG00000004399	PLXND1	-0.0542250967369274	-0.216521721530768	-1.21847630557418	0.2238555200542	0.515350772208391	Exon	DLPFC
e323086	ENSG00000145555.14	ENSG00000145555	MYO10	-0.0556609984801555	2.24725469524619	-1.21847033455191	0.223857784975526	0.515352502326142	Exon	DLPFC
e612434	ENSG00000167244.18	ENSG00000167244	IGF2	-0.150012977913927	-1.60734554763589	-1.21845704620292	0.223862825555899	0.515359256481094	Exon	DLPFC
e480521	ENSG00000146909.7	ENSG00000146909	NOM1	0.0383899846277319	-0.0579545355256137	1.21845462054272	0.223863745674124	0.515359256481094	Exon	DLPFC
e266678	ENSG00000114859.15	ENSG00000114859	CLCN2	-0.0923848470077959	-2.69417425184708	-1.21843905601556	0.223869649782979	0.515366233789258	Exon	DLPFC
e1145165	ENSG00000101958.13	ENSG00000101958	GLRA2	0.0865150611975233	-2.25444683042686	1.21843865108418	0.223869803387527	0.515366233789258	Exon	DLPFC
e543923	ENSG00000182150.15	ENSG00000182150	ERCC6L2	-0.0283935270730388	0.649080662724977	-1.21842646325835	0.223874426688964	0.515370725456904	Exon	DLPFC
e1096059	ENSG00000124214.19	ENSG00000124214	STAU1	-0.0283890262009223	2.07295275319488	-1.21842552810271	0.223874781431555	0.515370725456904	Exon	DLPFC
e180443	ENSG00000138443.15	ENSG00000138443	ABI2	0.0344215579948794	2.00115829262303	1.21841724531526	0.223877923447544	0.515374474459171	Exon	DLPFC
e903035	ENSG00000103091.14	ENSG00000103091	WDR59	-0.0661413037438722	-1.03939817072801	-1.21839401463999	0.223886736006473	0.515391277102182	Exon	DLPFC
e919448	ENSG00000006047.12	ENSG00000006047	YBX2	0.109027866302075	-3.01585216569803	1.21838055574761	0.223891841752569	0.51539549877542	Exon	DLPFC
e919456	ENSG00000006047.12	ENSG00000006047	YBX2	0.109027866302075	-3.01585216569803	1.21838055574761	0.223891841752569	0.51539549877542	Exon	DLPFC
e449090	ENSG00000187391.19	ENSG00000187391	MAGI2	0.0331546324068073	1.67547849203415	1.21837721135271	0.22389311049039	0.51539549877542	Exon	DLPFC
e564741	ENSG00000176058.11	ENSG00000176058	TPRN	0.0589949867749743	-0.705731445373696	1.21836523644676	0.223897653362301	0.515401486944635	Exon	DLPFC
e391637	ENSG00000112561.17	ENSG00000112561	TFEB	-0.104393437697488	-1.69423966505915	-1.21835921208923	0.223899938823617	0.515401486944635	Exon	DLPFC
e1036172	ENSG00000064607.16	ENSG00000064607	SUGP2	0.0371789284204967	1.93594599135647	1.21835518859397	0.223901465226876	0.515401486944635	Exon	DLPFC
e339128	ENSG00000186468.12	ENSG00000186468	RPS23	-0.0378155681617251	4.33039882843953	-1.21835439579598	0.223901765993474	0.515401486944635	Exon	DLPFC
e722479	ENSG00000186908.14	ENSG00000186908	ZDHHC17	0.0396276174183424	1.0491593972871	1.21834962772613	0.223903574879241	0.515402166787183	Exon	DLPFC
e795460	ENSG00000100603.13	ENSG00000100603	SNW1	-0.0336205946838926	0.0899284824063772	-1.21832870708388	0.223911511768715	0.515416952536628	Exon	DLPFC
e973767	ENSG00000266714.6	ENSG00000266714	MYO15B	-0.112163474903979	-2.76231036757617	-1.21830945185128	0.223918817012324	0.515430284124369	Exon	DLPFC
e116587	ENSG00000138074.14	ENSG00000138074	SLC5A6	-0.0865746062177838	-2.97156715419931	-1.21829269058243	0.223925176210234	0.515441437879665	Exon	DLPFC
e1123572	ENSG00000099991.17	ENSG00000099991	CABIN1	-0.0460995380065446	-0.22503911702667	-1.21827984801098	0.223930048748526	0.515448649123087	Exon	DLPFC
e946454	ENSG00000168259.14	ENSG00000168259	DNAJC7	0.0293698428950962	2.34373263935256	1.21827645421413	0.22393133638539	0.515448649123087	Exon	DLPFC
e552873	ENSG00000167081.16	ENSG00000167081	PBX3	-0.110563776402119	-3.11367879520477	-1.2182614315965	0.223937036164667	0.515457864207457	Exon	DLPFC
e60594	ENSG00000266338.6	ENSG00000266338	NBPF15	0.121092920432663	-3.04806885739177	1.2182579234809	0.223938367205004	0.515457864207457	Exon	DLPFC
e878722	ENSG00000168488.18	ENSG00000168488	ATXN2L	-0.0416332467289638	1.12588995374229	-1.21825382168189	0.223939923506397	0.515457962241294	Exon	DLPFC
e20880	ENSG00000197989.13	ENSG00000197989	SNHG12	0.0956845678565652	-2.90738147595563	1.21823571867539	0.22394679222784	0.515464046368461	Exon	DLPFC
e517874	ENSG00000147724.11	ENSG00000147724	FAM135B	0.0714516862587233	-2.07803607691162	1.21823512597092	0.223947017116902	0.515464046368461	Exon	DLPFC
e854177	ENSG00000185615.15	ENSG00000185615	PDIA2	0.06149916382203	0.222719045520801	1.21823183016829	0.223948267641848	0.515464046368461	Exon	DLPFC
e388431	ENSG00000124562.9	ENSG00000124562	SNRPC	-0.0445618664767263	0.141515810330769	-1.21822833925397	0.223949592203403	0.515464046368461	Exon	DLPFC
e687821	ENSG00000173391.8	ENSG00000173391	OLR1	-0.135038723746549	-2.37916787308585	-1.21822594987493	0.223950498811427	0.515464046368461	Exon	DLPFC
e734379	ENSG00000196510.12	ENSG00000196510	ANAPC7	-0.0636673126156426	-1.31820914565357	-1.21822266474193	0.223951745301906	0.515464046368461	Exon	DLPFC
e1113575	ENSG00000160214.12	ENSG00000160214	RRP1	-0.0405576340457448	-0.729944469187871	-1.21821803653081	0.223953501410063	0.515464046368461	Exon	DLPFC
e1021546	ENSG00000105401.7	ENSG00000105401	CDC37	0.0411917053137427	1.01299688856854	1.2182132116619	0.223955332147719	0.515464046368461	Exon	DLPFC
e450309	ENSG00000198822.10	ENSG00000198822	GRM3	-0.0450241923067451	3.21519191740499	-1.21820937417854	0.223956788241639	0.515464046368461	Exon	DLPFC
e130232	ENSG00000198369.9	ENSG00000198369	SPRED2	0.0524536560487863	0.661261554590688	1.21820541628471	0.223958290031213	0.515464046368461	Exon	DLPFC
e705850	ENSG00000161835.10	ENSG00000161835	GRASP	0.0608801856788786	1.1242786128629	1.21820297129929	0.223959217764008	0.515464046368461	Exon	DLPFC
e942799	ENSG00000141750.6	ENSG00000141750	STAC2	0.0737573364033444	1.74581678112515	1.21819751987142	0.223961286280514	0.515465323257779	Exon	DLPFC
e459819	ENSG00000106400.11	ENSG00000106400	ZNHIT1	-0.0321578684561321	1.19724170781587	-1.21818832951928	0.223964773543831	0.515469865470259	Exon	DLPFC
e599564	ENSG00000197748.12	ENSG00000197748	CFAP43	0.0988535755514288	-3.10079262829805	1.21817040533253	0.223971574957842	0.515478169056165	Exon	DLPFC
e1075996	ENSG00000204519.10	ENSG00000204519	ZNF551	-0.0796601028764851	-2.61571317198838	-1.21816855111972	0.223972278555772	0.515478169056165	Exon	DLPFC
e269574	ENSG00000196083.9	ENSG00000196083	IL1RAP	0.0576579525406121	-1.12988886476442	1.21816608391961	0.223973214759775	0.515478169056165	Exon	DLPFC
e689116	ENSG00000213782.7	ENSG00000213782	DDX47	-0.0387746491065057	-0.235595400791009	-1.21815807921496	0.223976252245159	0.515478169056165	Exon	DLPFC
e714498	ENSG00000123384.13	ENSG00000123384	LRP1	-0.0393618117425476	1.39313589741777	-1.21815551587067	0.223977224944489	0.515478169056165	Exon	DLPFC
e975853	ENSG00000182473.21	ENSG00000182473	EXOC7	0.0394908337340764	0.207683650284909	1.21815488598827	0.223977463963251	0.515478169056165	Exon	DLPFC
e98759	ENSG00000186205.12	ENSG00000186205	MARC1	0.0504213683828721	-0.834517921356429	1.21813937548016	0.223983349726761	0.51548823101395	Exon	DLPFC
e1036964	ENSG00000129933.20	ENSG00000129933	MAU2	-0.0503482427717444	-0.906408155244795	-1.21813008694429	0.223986874495243	0.515492859141991	Exon	DLPFC
e297872	ENSG00000172493.20	ENSG00000172493	AFF1	-0.0696153896799024	-1.84454783378074	-1.2181153630008	0.223992461947419	0.515496181785903	Exon	DLPFC
e212996	ENSG00000157036.12	ENSG00000157036	EXOG	-0.0427181126569824	-0.318740294279143	-1.21811264278424	0.223993494228014	0.515496181785903	Exon	DLPFC
e1087253	ENSG00000101444.12	ENSG00000101444	AHCY	0.0569874853441747	-1.14260250675919	1.21811232139941	0.223993616188872	0.515496181785903	Exon	DLPFC
e190394	ENSG00000173744.17	ENSG00000173744	AGFG1	-0.0383170144206463	0.298612238249323	-1.21811032574736	0.223994373510783	0.515496181785903	Exon	DLPFC
e1018052	ENSG00000076984.17	ENSG00000076984	MAP2K7	-0.0410217136068433	-0.0643075362852368	-1.21810346343581	0.223996977675625	0.515498691059289	Exon	DLPFC
e1011782	ENSG00000105298.13	ENSG00000105298	CACTIN	0.0565181147606593	-1.61072465571735	1.21809184945675	0.224001385090763	0.515505350206917	Exon	DLPFC
e87084	ENSG00000143344.15	ENSG00000143344	RGL1	-0.0316210763232693	0.387817513962247	-1.2180817462427	0.224005219232921	0.515510689972289	Exon	DLPFC
e968834	ENSG00000171634.16	ENSG00000171634	BPTF	-0.0385293084460111	0.965013618348091	-1.21807533629699	0.224007651814255	0.515512804228567	Exon	DLPFC
e437274	ENSG00000224116.6	ENSG00000224116	INHBA-AS1	0.0768641184174912	-0.561627989830524	1.21806885266989	0.22401011237705	0.515514982850068	Exon	DLPFC
e888794	ENSG00000187193.8	ENSG00000187193	MT1X	-0.123845940884252	2.65133461066765	-1.21806053530788	0.224013268878102	0.515517014814738	Exon	DLPFC
e236175	ENSG00000178700.7	ENSG00000178700	DHFRL1	-0.0604372271929792	2.32856628707885	-1.21805854792655	0.2240140231089	0.515517014814738	Exon	DLPFC
e1022367	ENSG00000129351.17	ENSG00000129351	ILF3	-0.0305395035199986	1.46165396279247	-1.21804666283363	0.224018533656825	0.515523910903429	Exon	DLPFC
e52713	ENSG00000185946.15	ENSG00000185946	RNPC3	0.0354317743270035	1.69583019965442	1.21802781522425	0.224025686704344	0.515536887924876	Exon	DLPFC
e525703	ENSG00000107249.21	ENSG00000107249	GLIS3	0.0991586220222882	-2.62955518394184	1.21801695449399	0.224029808644782	0.515540241884089	Exon	DLPFC
e839546	ENSG00000179151.11	ENSG00000179151	EDC3	-0.0457372332121265	-0.974541932376694	-1.21801369432904	0.224031045976051	0.515540241884089	Exon	DLPFC
e1054154	ENSG00000213904.8	ENSG00000213904	LIPE-AS1	0.0629533751450166	-0.334168075048925	1.21801200792424	0.224031686019639	0.515540241884089	Exon	DLPFC
e151497	ENSG00000211460.11	ENSG00000211460	TSN	0.0332101924843931	0.644698692303988	1.21799214146961	0.224039226061958	0.51555082352491	Exon	DLPFC
e134504	ENSG00000135624.15	ENSG00000135624	CCT7	0.0267654116283283	2.43327829673005	1.21799191421468	0.224039312314526	0.51555082352491	Exon	DLPFC
e132958	ENSG00000144043.11	ENSG00000144043	TEX261	-0.0362254765180502	0.31298035972507	-1.2179771857035	0.224044902439533	0.515557795473763	Exon	DLPFC
e305693	ENSG00000145388.14	ENSG00000145388	METTL14	-0.0387010871825243	-0.185275155885846	-1.21796974260781	0.22404772746345	0.515557795473763	Exon	DLPFC
e640759	ENSG00000110011.13	ENSG00000110011	DNAJC4	0.0734140056801885	-2.71233417673805	1.21796600692604	0.224049145349576	0.515557795473763	Exon	DLPFC
e586502	ENSG00000122882.10	ENSG00000122882	ECD	0.0347747560179984	0.194909833125367	1.21796407647128	0.224049878060394	0.515557795473763	Exon	DLPFC
e789239	ENSG00000185650.9	ENSG00000185650	ZFP36L1	-0.0906413075386432	0.787120337589322	-1.21796156003853	0.224050833183782	0.515557795473763	Exon	DLPFC
e1049190	ENSG00000196235.13	ENSG00000196235	SUPT5H	0.029653741271543	0.981281215799041	1.21795999792955	0.224051426090755	0.515557795473763	Exon	DLPFC
e327394	ENSG00000153071.14	ENSG00000153071	DAB2	-0.0575637510657598	0.504277951904212	-1.21795140250134	0.224054688552495	0.515560201842778	Exon	DLPFC
e566734	ENSG00000232656.7	ENSG00000232656	IDI2-AS1	0.0827466590087417	-2.37589883324252	1.21794926496956	0.224055499874632	0.515560201842778	Exon	DLPFC
e435871	ENSG00000227544.8	ENSG00000227544		-0.134529819636164	1.20547119202304	-1.21793869679956	0.224059511163069	0.515565948133411	Exon	DLPFC
e1099420	ENSG00000196074.12	ENSG00000196074	SYCP2	0.0674444240032786	-1.84540369814277	1.21789141305461	0.2240774589641	0.515598902742979	Exon	DLPFC
e739755	ENSG00000088986.10	ENSG00000088986	DYNLL1	0.0438638796779296	3.12940313399967	1.21788745630894	0.224078960898794	0.515598902742979	Exon	DLPFC
e759457	ENSG00000136153.19	ENSG00000136153	LMO7	0.0793596189232422	-1.60732442671706	1.21788717014394	0.224079069523983	0.515598902742979	Exon	DLPFC
e375624	ENSG00000047579.19	ENSG00000047579	DTNBP1	-0.0455386317437113	-0.461210836438877	-1.21787954326449	0.224081964620224	0.515598902742979	Exon	DLPFC
e316955	ENSG00000218336.8	ENSG00000218336	TENM3	0.0662670871715267	0.912472380627271	1.21787838599685	0.224082403911173	0.515598902742979	Exon	DLPFC
e243603	ENSG00000272758.5	ENSG00000272758		-0.0780419365581873	-1.31474007092169	-1.21787669286844	0.224083046612346	0.515598902742979	Exon	DLPFC
e804513	ENSG00000198752.10	ENSG00000198752	CDC42BPB	-0.02829965982974	1.31630475783609	-1.21787111463712	0.224085164084149	0.515598902742979	Exon	DLPFC
e850389	ENSG00000198901.13	ENSG00000198901	PRC1	0.0599918159523745	-1.53529164998816	1.21786193367477	0.224088649167913	0.515598902742979	Exon	DLPFC
e747113	ENSG00000176915.14	ENSG00000176915	ANKLE2	-0.0638320743124661	-1.17541461837456	-1.21786114697077	0.224088947801745	0.515598902742979	Exon	DLPFC
e613518	ENSG00000021762.19	ENSG00000021762	OSBPL5	-0.0624081372075607	-1.78585183302765	-1.21786107759407	0.224088974137241	0.515598902742979	Exon	DLPFC
e569478	ENSG00000065665.20	ENSG00000065665	SEC61A2	0.0544909174096395	-0.920189443029174	1.21784524453939	0.224094984446015	0.515605763970945	Exon	DLPFC
e569485	ENSG00000065665.20	ENSG00000065665	SEC61A2	0.0544909174096395	-0.920189443029174	1.21784524453939	0.224094984446015	0.515605763970945	Exon	DLPFC
e205441	ENSG00000131389.16	ENSG00000131389	SLC6A6	-0.0712386567329952	-0.667021669213052	-1.21783344005763	0.224099465563156	0.515612590440395	Exon	DLPFC
e197151	ENSG00000130294.14	ENSG00000130294	KIF1A	-0.0412717975198222	2.60682137499513	-1.21781286137796	0.224107277620643	0.515627080660845	Exon	DLPFC
e485204	ENSG00000155975.9	ENSG00000155975	VPS37A	-0.0429862338797303	-0.101342032182261	-1.21780163129819	0.224111540854582	0.51563340559071	Exon	DLPFC
e1038010	ENSG00000160352.15	ENSG00000160352	ZNF714	-0.058607116765948	0.0838053835243259	-1.21779343619778	0.224114651967205	0.515637079664771	Exon	DLPFC
e20423	ENSG00000158161.15	ENSG00000158161	EYA3	0.0468062630246823	-1.09843061382477	1.21778734429075	0.224116964662906	0.515638916725003	Exon	DLPFC
e26818	ENSG00000183317.16	ENSG00000183317	EPHA10	0.0980986853447481	-2.86092642653553	1.21778117907134	0.224119305207933	0.515640817834538	Exon	DLPFC
e622475	ENSG00000110768.11	ENSG00000110768	GTF2H1	0.0319099615243722	0.864993012059254	1.21776655899307	0.224124855599848	0.515647124290524	Exon	DLPFC
e853640	ENSG00000103148.15	ENSG00000103148	NPRL3	-0.0595360746025415	-0.710798637602564	-1.21775797050015	0.224128116196236	0.515647124290524	Exon	DLPFC
e928504	ENSG00000108591.9	ENSG00000108591	DRG2	0.0704701089308481	-2.02897233269917	1.21774555348078	0.224132830341779	0.515647124290524	Exon	DLPFC
e177275	ENSG00000162971.10	ENSG00000162971	TYW5	-0.0758070819900124	-2.2319306499871	-1.21774338933281	0.224133651972048	0.515647124290524	Exon	DLPFC
e8020	ENSG00000171603.16	ENSG00000171603	CLSTN1	0.0467792306859762	3.94524866684788	1.21774257291776	0.224133961928919	0.515647124290524	Exon	DLPFC
e1025599	ENSG00000105576.15	ENSG00000105576	TNPO2	0.0322002729900147	1.55788451249413	1.21773776917946	0.224135785703207	0.515647124290524	Exon	DLPFC
e327380	ENSG00000153071.14	ENSG00000153071	DAB2	-0.0575685696887452	0.50474161259021	-1.21773718879709	0.224136006050332	0.515647124290524	Exon	DLPFC
e292218	ENSG00000018189.12	ENSG00000018189	RUFY3	-0.0365654246901251	-0.0873765035564907	-1.21773615908796	0.224136396988578	0.515647124290524	Exon	DLPFC
e1031827	ENSG00000267904.1	ENSG00000267904		0.0440311211819029	-0.214992164827359	1.21773464125022	0.22413697325009	0.515647124290524	Exon	DLPFC
e1106982	ENSG00000159086.14	ENSG00000159086	PAXBP1	-0.0423224899727949	1.76957318310298	-1.21773169658585	0.224138091222923	0.515647124290524	Exon	DLPFC
e119146	ENSG00000213626.11	ENSG00000213626	LBH	0.0795432130820072	-1.22291256215903	1.21772398068536	0.224141020664766	0.515647124290524	Exon	DLPFC
e41568	ENSG00000116641.17	ENSG00000116641	DOCK7	0.0530001953708717	-0.529971088925268	1.21772105115539	0.224142132906072	0.515647124290524	Exon	DLPFC
e237183	ENSG00000036054.12	ENSG00000036054	TBC1D23	-0.0357026117466592	0.338318156057724	-1.21771799964394	0.224143291463743	0.515647124290524	Exon	DLPFC
e739757	ENSG00000088986.10	ENSG00000088986	DYNLL1	0.0438577319559468	3.12939993952483	1.21771668155883	0.224143791898266	0.515647124290524	Exon	DLPFC
e233990	ENSG00000144747.15	ENSG00000144747	TMF1	0.0315974717213472	0.611835716658646	1.21771284833253	0.22414524725556	0.515647124290524	Exon	DLPFC
e277969	ENSG00000159788.18	ENSG00000159788	RGS12	0.0522545606622375	0.391547530274784	1.21770523584021	0.224148137503214	0.515647124290524	Exon	DLPFC
e992337	ENSG00000154065.16	ENSG00000154065	ANKRD29	0.0634867495210326	-1.60874810463819	1.21769760652157	0.224151034166191	0.515647124290524	Exon	DLPFC
e927091	ENSG00000181350.11	ENSG00000181350	LRRC75A	0.0776515107451422	-2.00477187599249	1.21769459536286	0.22415217743583	0.515647124290524	Exon	DLPFC
e530984	ENSG00000137073.20	ENSG00000137073	UBAP2	-0.0682337679656008	-2.22894412314286	-1.21769406884013	0.224152377345168	0.515647124290524	Exon	DLPFC
e603778	ENSG00000120008.15	ENSG00000120008	WDR11	-0.0331211673993458	0.573582109628693	-1.2176900172461	0.224153915652431	0.515647124290524	Exon	DLPFC
e28836	ENSG00000131238.16	ENSG00000131238	PPT1	0.0349366839941969	1.11842013403778	1.21767036562241	0.224161377078937	0.515647124290524	Exon	DLPFC
e338575	ENSG00000113318.9	ENSG00000113318	MSH3	-0.0428601267487914	-0.228637555702219	-1.21766790390196	0.224162311769804	0.515647124290524	Exon	DLPFC
e738044	ENSG00000174989.12	ENSG00000174989	FBXW8	-0.0435860887818764	-1.00391099326137	-1.21766716272393	0.224162593188308	0.515647124290524	Exon	DLPFC
e1021717	ENSG00000130734.9	ENSG00000130734	ATG4D	0.0453660028171369	-0.325949162429686	1.21766499806624	0.224163415090438	0.515647124290524	Exon	DLPFC
e1075663	ENSG00000186272.12	ENSG00000186272	ZNF17	0.0235241784864547	3.00185056080624	1.21766462232083	0.224163557758	0.515647124290524	Exon	DLPFC
e1093397	ENSG00000101109.11	ENSG00000101109	STK4	0.0502920303124734	-1.10005688313165	1.21766363939714	0.224163930966657	0.515647124290524	Exon	DLPFC
e741825	ENSG00000139719.9	ENSG00000139719	VPS33A	0.0305439344282517	0.572202160801177	1.21766246205999	0.224164377993216	0.515647124290524	Exon	DLPFC
e627036	ENSG00000179431.6	ENSG00000179431	FJX1	0.0706090961033433	-1.70227709992306	1.21766124431539	0.224164840362871	0.515647124290524	Exon	DLPFC
e773058	ENSG00000092098.16	ENSG00000092098	RNF31	-0.0513162541854531	-0.953559095929463	-1.21765829555756	0.224165959989757	0.515647124290524	Exon	DLPFC
e708649	ENSG00000170653.18	ENSG00000170653	ATF7	-0.0907348063730387	-2.70208091721085	-1.21764196137053	0.224172162062089	0.515657907539027	Exon	DLPFC
e194723	ENSG00000157985.18	ENSG00000157985	AGAP1	-0.062714735357583	-0.0487118390472526	-1.21763761167066	0.224173813658979	0.515658223361821	Exon	DLPFC
e920533	ENSG00000161960.14	ENSG00000161960	EIF4A1	-0.0329532978456329	2.19316994638296	-1.21761732889694	0.224181515217398	0.515672455575352	Exon	DLPFC
e369647	ENSG00000175309.14	ENSG00000175309	PHYKPL	-0.0531352756987775	-0.551117838966064	-1.21761330116361	0.224183044607928	0.515672490192915	Exon	DLPFC
e975184	ENSG00000204316.12	ENSG00000204316	MRPL38	0.084712647890557	-2.53334405358076	1.21760541817976	0.22418603791636	0.515675892134656	Exon	DLPFC
e486119	ENSG00000104763.18	ENSG00000104763	ASAH1	-0.0309357428464912	1.9153676767715	-1.21757326666447	0.224198246712699	0.515700433354885	Exon	DLPFC
e48304	ENSG00000065243.19	ENSG00000065243	PKN2	-0.0396875217216129	1.23812916831518	-1.21756934511063	0.224199735864977	0.515700433354885	Exon	DLPFC
e737883	ENSG00000123066.7	ENSG00000123066	MED13L	-0.0350494289599914	0.288857827630883	-1.21754982159948	0.224207149736276	0.515714003074054	Exon	DLPFC
e372278	ENSG00000183718.5	ENSG00000183718	TRIM52	0.0454753001810685	-0.103720404715512	1.21753914933461	0.224211202503742	0.515719841560264	Exon	DLPFC
e598320	ENSG00000107862.4	ENSG00000107862	GBF1	0.0413565465024536	-0.31152146900404	1.21753416097869	0.224213096838194	0.515720715277162	Exon	DLPFC
e719535	ENSG00000111581.9	ENSG00000111581	NUP107	-0.0698870729197636	-1.45769718652704	-1.21753003039351	0.224214665441823	0.515720839761982	Exon	DLPFC
e184434	ENSG00000079246.15	ENSG00000079246	XRCC5	-0.022149849138521	2.87797983805887	-1.21752573642053	0.224216296100872	0.515721106979126	Exon	DLPFC
e241867	ENSG00000144847.12	ENSG00000144847	IGSF11	-0.0801611671315895	-2.20073322900668	-1.21749172784624	0.224229211338338	0.51574732973677	Exon	DLPFC
e375426	ENSG00000124523.15	ENSG00000124523	SIRT5	0.0406420609374934	0.589124410173347	1.21748632070643	0.224231264825424	0.515748569307277	Exon	DLPFC
e702241	ENSG00000167552.13	ENSG00000167552	TUBA1A	-0.0532295389498822	4.49693094363495	-1.21748184199195	0.224232965731617	0.515748997904267	Exon	DLPFC
e660696	ENSG00000110172.11	ENSG00000110172	CHORDC1	-0.119306787811751	-1.99771624499994	-1.21747640435024	0.224235030827367	0.515750264147191	Exon	DLPFC
e21340	ENSG00000116353.15	ENSG00000116353	MECR	0.0438491597619512	-0.35590847898247	1.21746841715856	0.224238064210419	0.51575375746062	Exon	DLPFC
e1067040	ENSG00000161671.16	ENSG00000161671	EMC10	-0.0450349758243259	0.74265025240612	-1.21745636058254	0.224242643123814	0.515760805465438	Exon	DLPFC
e1074935	ENSG00000240225.10	ENSG00000240225	ZNF542P	0.0703184595410296	-1.61563387627521	1.21744537875636	0.224246813921156	0.515766914709503	Exon	DLPFC
e80737	ENSG00000143190.21	ENSG00000143190	POU2F1	-0.0686068045344177	-1.36819280021599	-1.2174306473734	0.224252408853393	0.51576939845447	Exon	DLPFC
e1005639	ENSG00000122490.18	ENSG00000122490	PQLC1	-0.097189172126176	-2.94435368689312	-1.2174262569611	0.224254076337358	0.51576939845447	Exon	DLPFC
e1166141	ENSG00000101901.11	ENSG00000101901	ALG13	-0.0457197259166857	-0.919904713119038	-1.21741461979305	0.224258496191086	0.51576939845447	Exon	DLPFC
e1166171	ENSG00000101901.11	ENSG00000101901	ALG13	-0.0457197259166857	-0.919904713119038	-1.21741461979305	0.224258496191086	0.51576939845447	Exon	DLPFC
e1166200	ENSG00000101901.11	ENSG00000101901	ALG13	-0.0457197259166857	-0.919904713119038	-1.21741461979305	0.224258496191086	0.51576939845447	Exon	DLPFC
e1166209	ENSG00000101901.11	ENSG00000101901	ALG13	-0.0457197259166857	-0.919904713119038	-1.21741461979305	0.224258496191086	0.51576939845447	Exon	DLPFC
e1166214	ENSG00000101901.11	ENSG00000101901	ALG13	-0.0457197259166857	-0.919904713119038	-1.21741461979305	0.224258496191086	0.51576939845447	Exon	DLPFC
e165350	ENSG00000144362.11	ENSG00000144362	PHOSPHO2	0.0734966766273727	-2.23950654632718	1.21739989519778	0.224264088754491	0.515773776034628	Exon	DLPFC
e502136	ENSG00000046889.18	ENSG00000046889	PREX2	-0.0490400143064353	1.28267759667097	-1.217398101184	0.22426477014752	0.515773776034628	Exon	DLPFC
e736697	ENSG00000089127.12	ENSG00000089127	OAS1	-0.119438085260129	-2.43865155793137	-1.21739764478472	0.224264943494967	0.515773776034628	Exon	DLPFC
e590295	ENSG00000185737.12	ENSG00000185737	NRG3	0.0408420823284271	0.656248047777462	1.21739188296705	0.224267131929998	0.515775325649336	Exon	DLPFC
e7065	ENSG00000171735.18	ENSG00000171735	CAMTA1	0.0591979114988805	-0.153754394210706	1.21738293353762	0.22427053110386	0.515777179186144	Exon	DLPFC
e1032891	ENSG00000127220.5	ENSG00000127220	ABHD8	0.0628495717250276	1.93890420387193	1.21738178544959	0.224270967173531	0.515777179186144	Exon	DLPFC
e16544	ENSG00000011009.10	ENSG00000011009	LYPLA2	0.0518540310399229	-0.359531379423709	1.21737705707757	0.224272763122063	0.515777826114201	Exon	DLPFC
e619040	ENSG00000198730.7	ENSG00000198730	CTR9	0.030453210047403	0.524616868374034	1.21736159571507	0.224278635788583	0.515784728529596	Exon	DLPFC
e120029	ENSG00000018699.11	ENSG00000018699	TTC27	-0.0696039225398106	-1.60192725202088	-1.21736117970746	0.224278793801665	0.515784728529596	Exon	DLPFC
e926904	ENSG00000187688.14	ENSG00000187688	TRPV2	0.116216661079223	-2.53586723731468	1.21735090671499	0.224282695840257	0.515790218837453	Exon	DLPFC
e702011	ENSG00000139636.15	ENSG00000139636	LMBR1L	0.0425505357489266	0.826534406959679	1.21733476263388	0.224288828020268	0.515800837765359	Exon	DLPFC
e526516	ENSG00000178445.8	ENSG00000178445	GLDC	0.05385981286503	-1.03089874496091	1.21731972739133	0.224294539126439	0.515804454340009	Exon	DLPFC
e283981	ENSG00000169851.15	ENSG00000169851	PCDH7	0.0604956066400761	1.10752310388345	1.21731625828957	0.224295856872478	0.515804454340009	Exon	DLPFC
e942831	ENSG00000108306.11	ENSG00000108306	FBXL20	0.0315452176192309	4.99118562211828	1.21731559648444	0.224296108261261	0.515804454340009	Exon	DLPFC
e788816	ENSG00000072042.12	ENSG00000072042	RDH11	0.0385987909127086	0.288643029970259	1.21731467167948	0.22429645955171	0.515804454340009	Exon	DLPFC
e685194	ENSG00000182326.14	ENSG00000182326	C1S	-0.0867847767171141	-1.38793870318377	-1.21731035638582	0.224298098736544	0.51580474054458	Exon	DLPFC
e569784	ENSG00000151468.10	ENSG00000151468	CCDC3	0.0703516359332525	-1.24871829898902	1.21729752986297	0.224302971003062	0.515812461617034	Exon	DLPFC
e1018671	ENSG00000167772.11	ENSG00000167772	ANGPTL4	-0.165869514557435	-1.47804983033623	-1.21728468925307	0.224307848696768	0.515817014256309	Exon	DLPFC
e344996	ENSG00000047188.15	ENSG00000047188	YTHDC2	0.0333620200357448	0.829860198534946	1.21728434289743	0.224307980266084	0.515817014256309	Exon	DLPFC
e733445	ENSG00000139428.11	ENSG00000139428	MMAB	0.0614314823136037	-1.08096409982591	1.21727826201782	0.224310290204789	0.515818842818682	Exon	DLPFC
e993503	ENSG00000171885.13	ENSG00000171885	AQP4	-0.0925705794298427	7.76382096885395	-1.21726217084344	0.22431640282826	0.515824287366454	Exon	DLPFC
e781264	ENSG00000100504.16	ENSG00000100504	PYGL	-0.114678535535255	-2.72324315227571	-1.21726096980305	0.22431685907742	0.515824287366454	Exon	DLPFC
e1038873	ENSG00000213096.10	ENSG00000213096	ZNF254	0.04389156087767	-0.57843292197799	1.21726006657385	0.22431720219502	0.515824287366454	Exon	DLPFC
e227444	ENSG00000010327.10	ENSG00000010327	STAB1	-0.112737801003098	-1.9675688601749	-1.21724966053508	0.224321155255404	0.515828538308788	Exon	DLPFC
e515994	ENSG00000153317.14	ENSG00000153317	ASAP1	0.0310516134476588	1.46226485976227	1.2172472251855	0.224322080406587	0.515828538308788	Exon	DLPFC
e204282	ENSG00000144559.10	ENSG00000144559	TAMM41	-0.0540555795955076	-1.10077644314183	-1.21722303331195	0.224331270669389	0.515844324424966	Exon	DLPFC
e57544	ENSG00000116793.15	ENSG00000116793	PHTF1	0.0474575562650621	1.01387281866795	1.21722117898911	0.224331975120163	0.515844324424966	Exon	DLPFC
e518306	ENSG00000169398.19	ENSG00000169398	PTK2	0.020645924863324	3.30050319829079	1.21720750073024	0.224337171492003	0.515851637905465	Exon	DLPFC
e965661	ENSG00000136485.14	ENSG00000136485	DCAF7	-0.0284914959830745	0.754716285892531	-1.21720483197248	0.224338185363403	0.515851637905465	Exon	DLPFC
e261666	ENSG00000114346.13	ENSG00000114346	ECT2	0.0610670619860672	-1.62946424730489	1.21719033783823	0.224343691798523	0.515860816204683	Exon	DLPFC
e367932	ENSG00000165671.18	ENSG00000165671	NSD1	0.0227116123946097	2.33666079900583	1.21716635582369	0.224352802966735	0.515878283126484	Exon	DLPFC
e901007	ENSG00000157423.17	ENSG00000157423	HYDIN	-0.0718862859852678	-2.06399711368221	-1.21715873757341	0.224355697322955	0.515881454931303	Exon	DLPFC
e398335	ENSG00000279892.1	ENSG00000279892		0.0860833690978254	-1.82528882010705	1.21715012411821	0.224358969813699	0.515885496166513	Exon	DLPFC
e1060795	ENSG00000105486.13	ENSG00000105486	LIG1	-0.0703270137305715	-1.407623132164	-1.21714434269656	0.224361166355495	0.515887063353306	Exon	DLPFC
e482121	ENSG00000183117.18	ENSG00000183117	CSMD1	0.0448503217661751	0.831482116291161	1.21713904111642	0.224363180604157	0.515888211364249	Exon	DLPFC
e862985	ENSG00000122390.17	ENSG00000122390	NAA60	-0.0390606712594752	0.376920227440114	-1.21713113062339	0.224366186090728	0.515889618552556	Exon	DLPFC
e504715	ENSG00000104231.10	ENSG00000104231	ZFAND1	0.0468053187209708	-0.542014209732995	1.2171282418235	0.224367283659011	0.515889618552556	Exon	DLPFC
e494513	ENSG00000077782.19	ENSG00000077782	FGFR1	-0.0717917463672428	-0.47050646746049	-1.21712546802981	0.224368337535558	0.515889618552556	Exon	DLPFC
e139417	ENSG00000249884.8	ENSG00000249884	RNF103-CHMP3	0.0912643474104836	-2.89987119076368	1.21711790667054	0.224371210420192	0.515892164095374	Exon	DLPFC
e189617	ENSG00000135919.12	ENSG00000135919	SERPINE2	0.0378192975993763	2.73303152470852	1.21711457939408	0.224372474603564	0.515892164095374	Exon	DLPFC
e183124	ENSG00000030419.16	ENSG00000030419	IKZF2	-0.0796878007540372	-2.20012860914105	-1.21710206404826	0.224377229797372	0.515899614146776	Exon	DLPFC
e809641	ENSG00000224078.12	ENSG00000224078	SNHG14	0.0739892063574933	-0.456846614485581	1.21708410799853	0.224384052307822	0.515911817345739	Exon	DLPFC
e383569	ENSG00000204386.10	ENSG00000204386	NEU1	-0.0470403503179955	-0.815931059046275	-1.21707553197713	0.224387310871926	0.515913223494633	Exon	DLPFC
e1099786	ENSG00000130699.17	ENSG00000130699	TAF4	-0.0433742874700668	-0.15578089857139	-1.21707452371394	0.224387693976073	0.515913223494633	Exon	DLPFC
e112469	ENSG00000151779.12	ENSG00000151779	NBAS	0.0353515530958719	0.903207323066215	1.21705480018133	0.224395188311317	0.515926658776135	Exon	DLPFC
e685712	ENSG00000177675.8	ENSG00000177675	CD163L1	0.107630010460679	-3.00858170729676	1.21705117023591	0.224396567598409	0.515926658776135	Exon	DLPFC
e731568	ENSG00000013503.9	ENSG00000013503	POLR3B	0.0489308917352623	-1.3067842688758	1.21704324475371	0.224399579101561	0.515927122122721	Exon	DLPFC
e1078675	ENSG00000132635.16	ENSG00000132635	PCED1A	-0.0382271518388289	0.0428477542341139	-1.21704102505141	0.2244004225432	0.515927122122721	Exon	DLPFC
e1020760	ENSG00000130816.14	ENSG00000130816	DNMT1	-0.045515846927724	-0.547763285020614	-1.21703640581786	0.224402177765104	0.515927122122721	Exon	DLPFC
e316389	ENSG00000145451.12	ENSG00000145451	GLRA3	0.0835582962465414	-0.458186165695767	1.21703013876007	0.224404559144996	0.515927122122721	Exon	DLPFC
e618392	ENSG00000133789.14	ENSG00000133789	SWAP70	-0.06429158668245	-0.902119255404259	-1.21702738782994	0.224405604459369	0.515927122122721	Exon	DLPFC
e46188	ENSG00000137959.15	ENSG00000137959	IFI44L	-0.203422195199668	-1.43099443759986	-1.21702642521659	0.224405970239597	0.515927122122721	Exon	DLPFC
e1023406	ENSG00000197256.10	ENSG00000197256	KANK2	-0.0966792233434827	-2.76367914933236	-1.21702272902427	0.224407374747323	0.515927122122721	Exon	DLPFC
e912026	ENSG00000174238.14	ENSG00000174238	PITPNA	0.0351346671912015	1.56864915878997	1.21701545644445	0.224410138256835	0.515928213051779	Exon	DLPFC
e343733	ENSG00000145743.15	ENSG00000145743	FBXL17	0.0396730228092915	0.874013953674268	1.21701350592025	0.224410879441189	0.515928213051779	Exon	DLPFC
e250751	ENSG00000182923.16	ENSG00000182923	CEP63	0.0470376718009474	-0.260848253172223	1.21700852487177	0.224412772209686	0.515929081337012	Exon	DLPFC
e1069982	ENSG00000170954.11	ENSG00000170954	ZNF415	0.0757764851297803	-1.90972329774866	1.21699778953467	0.224416851612251	0.515934976688428	Exon	DLPFC
e1144951	ENSG00000046651.14	ENSG00000046651	OFD1	-0.0565350360068303	-0.929145269225397	-1.21697315796909	0.224426211749747	0.515953012302825	Exon	DLPFC
e788698	ENSG00000100564.8	ENSG00000100564	PIGH	0.0361620896152355	0.290116255677929	1.21696015830182	0.224431151811519	0.515958622195845	Exon	DLPFC
e113919	ENSG00000173960.12	ENSG00000173960	UBXN2A	-0.0498134882066808	0.0045253860425755	-1.21695876242215	0.224431682270643	0.515958622195845	Exon	DLPFC
e398422	ENSG00000118482.11	ENSG00000118482	PHF3	-0.0416174210707308	0.786406424904989	-1.21694198963231	0.224438056299747	0.515967108097628	Exon	DLPFC
e1063730	ENSG00000104872.10	ENSG00000104872	PIH1D1	0.0338838574683392	1.64524084980145	1.21694107500857	0.224438403880623	0.515967108097628	Exon	DLPFC
e212082	ENSG00000198590.11	ENSG00000198590	C3orf35	-0.070624404676071	-2.18851086458146	-1.21691837206496	0.224447031715153	0.515980515578546	Exon	DLPFC
e390092	ENSG00000146192.14	ENSG00000146192	FGD2	-0.1176481650476	-2.76600883092768	-1.21691775443697	0.224447266436594	0.515980515578546	Exon	DLPFC
e739761	ENSG00000088986.10	ENSG00000088986	DYNLL1	0.0438244733547033	3.12937605446706	1.21690941772021	0.224450434714003	0.515982888166269	Exon	DLPFC
e159320	ENSG00000162980.16	ENSG00000162980	ARL5A	0.0613119915049887	-1.90102063862432	1.21690706459861	0.224451328997765	0.515982888166269	Exon	DLPFC
e476262	ENSG00000174469.18	ENSG00000174469	CNTNAP2	0.0664435182581206	0.900921275459389	1.21688991135021	0.224457848020556	0.515994391071618	Exon	DLPFC
e972924	ENSG00000125445.10	ENSG00000125445	MRPS7	0.031214239771735	1.64665872567998	1.21688059277084	0.224461389565982	0.51599635421194	Exon	DLPFC
e890630	ENSG00000205336.11	ENSG00000205336	ADGRG1	-0.0697568432701702	-0.352243640585005	-1.21687969025305	0.224461732571871	0.51599635421194	Exon	DLPFC
e404476	ENSG00000112159.11	ENSG00000112159	MDN1	-0.0241949483141622	1.80304654022622	-1.21687234493058	0.224464524208247	0.515998538262091	Exon	DLPFC
e25279	ENSG00000197056.9	ENSG00000197056	ZMYM1	-0.067903782117373	-1.62558162727622	-1.21686921637094	0.22446571324474	0.515998538262091	Exon	DLPFC
e510230	ENSG00000120963.11	ENSG00000120963	ZNF706	-0.0260788538437017	2.16105071888756	-1.21684750376531	0.224473965435241	0.516009356896191	Exon	DLPFC
e730520	ENSG00000139372.14	ENSG00000139372	TDG	0.0429994804677936	-0.682396449728181	1.21684267924981	0.224475799091855	0.516009356896191	Exon	DLPFC
e208619	ENSG00000151092.16	ENSG00000151092	NGLY1	0.0543423694660226	-1.44777725824349	1.21683069246603	0.224480354962775	0.516009356896191	Exon	DLPFC
e208631	ENSG00000151092.16	ENSG00000151092	NGLY1	0.0543423694660226	-1.44777725824349	1.21683069246603	0.224480354962775	0.516009356896191	Exon	DLPFC
e208716	ENSG00000151092.16	ENSG00000151092	NGLY1	0.0543423694660226	-1.44777725824349	1.21683069246603	0.224480354962775	0.516009356896191	Exon	DLPFC
e771156	ENSG00000235194.8	ENSG00000235194	PPP1R3E	0.067263396559199	-1.3952541518459	1.216825600803	0.224482290194166	0.516009356896191	Exon	DLPFC
e3153	ENSG00000008128.22	ENSG00000008128	CDK11A	-0.126554662554851	-2.77687874340678	-1.21682425242589	0.224482802685254	0.516009356896191	Exon	DLPFC
e1015157	ENSG00000031823.14	ENSG00000031823	RANBP3	0.0405721910575845	-0.743621249648761	1.21682226955624	0.22448355633575	0.516009356896191	Exon	DLPFC
e431405	ENSG00000164649.19	ENSG00000164649	CDCA7L	-0.0965180823786288	-2.41357199987546	-1.21682060264847	0.224484189896638	0.516009356896191	Exon	DLPFC
e533135	ENSG00000070610.14	ENSG00000070610	GBA2	0.0398944484403457	0.671718295995638	1.21681696425734	0.224485572786432	0.516009356896191	Exon	DLPFC
e415480	ENSG00000112379.8	ENSG00000112379	ARFGEF3	-0.0426560149253408	1.21396874129716	-1.21680989652865	0.224488259125834	0.516011990721026	Exon	DLPFC
e1079243	ENSG00000088812.17	ENSG00000088812	ATRN	0.0298305060755612	4.99956831282758	1.21680597596021	0.224489749286006	0.516011990721026	Exon	DLPFC
e701537	ENSG00000139537.10	ENSG00000139537	CCDC65	0.104275066681647	-3.00620806526928	1.21679222791919	0.224494974804552	0.516016343223108	Exon	DLPFC
e642681	ENSG00000110025.12	ENSG00000110025	SNX15	-0.0515400814279879	-0.676118122451727	-1.21678784498868	0.224496640739131	0.516016343223108	Exon	DLPFC
e146584	ENSG00000144057.15	ENSG00000144057	ST6GAL2	0.0630008720418709	-1.24678551176943	1.21678390062467	0.224498139983903	0.516016343223108	Exon	DLPFC
e623172	ENSG00000177054.13	ENSG00000177054	ZDHHC13	0.0629451125062148	-1.32341869265705	1.21678349724526	0.224498293308004	0.516016343223108	Exon	DLPFC
e3398	ENSG00000215790.6	ENSG00000215790	SLC35E2	0.0852028535925065	0.288510334465234	1.21678106031239	0.224499219585299	0.516016343223108	Exon	DLPFC
e544259	ENSG00000081386.12	ENSG00000081386	ZNF510	-0.0269599958691119	0.687565237085933	-1.21676907926383	0.224503773617371	0.516017090562101	Exon	DLPFC
e375223	ENSG00000112137.17	ENSG00000112137	PHACTR1	0.0583393778212231	1.77306961098151	1.21676862798978	0.224503945149272	0.516017090562101	Exon	DLPFC
e1114247	ENSG00000184441.4	ENSG00000184441		-0.0604653606053384	-0.385546174833507	-1.21676450285184	0.224505513142633	0.516017090562101	Exon	DLPFC
e693601	ENSG00000064115.10	ENSG00000064115	TM7SF3	0.0299688523477625	1.00628457791199	1.21676386618194	0.224505755145949	0.516017090562101	Exon	DLPFC
e852165	ENSG00000168904.14	ENSG00000168904	LRRC28	0.044198365673612	-0.68575268151549	1.21676027157263	0.22450712148919	0.516017090562101	Exon	DLPFC
e17528	ENSG00000117616.17	ENSG00000117616	RSRP1	0.0555945796399311	2.97791437045367	1.21675204528342	0.224510248397958	0.516020794608135	Exon	DLPFC
e348768	ENSG00000158987.20	ENSG00000158987	RAPGEF6	-0.0435394411731218	0.184630972270525	-1.21672971172406	0.224518737802767	0.51603345413763	Exon	DLPFC
e611658	ENSG00000174672.15	ENSG00000174672	BRSK2	0.0467230756537518	2.19546172695765	1.21672958202051	0.224518787106191	0.51603345413763	Exon	DLPFC
e20419	ENSG00000158161.15	ENSG00000158161	EYA3	-0.06414756611871	-1.05490118381456	-1.21671968287632	0.224522550030854	0.516038619805794	Exon	DLPFC
e1021797	ENSG00000129347.19	ENSG00000129347	KRI1	0.0745926542892492	-2.33978328078624	1.21670429844687	0.224528398146316	0.516047729704696	Exon	DLPFC
e675071	ENSG00000149547.14	ENSG00000149547	EI24	0.0361795107269895	0.472373900685238	1.21670128272858	0.224529544530454	0.516047729704696	Exon	DLPFC
e998008	ENSG00000175387.15	ENSG00000175387	SMAD2	-0.0628654759110875	-1.58658656539683	-1.21669656227532	0.224531338954755	0.516048370897443	Exon	DLPFC
e952908	ENSG00000214425.7	ENSG00000214425	LRRC37A4P	0.100125742570067	-0.415208041571308	1.21668257874935	0.224536654686642	0.516057105173515	Exon	DLPFC
e1166030	ENSG00000101901.11	ENSG00000101901	ALG13	-0.0325376602122717	2.23393093895136	-1.21665478608549	0.224547220126256	0.516074009231969	Exon	DLPFC
e529065	ENSG00000188352.12	ENSG00000188352	FOCAD	0.0439906217350243	0.860696203454986	1.21665404359647	0.224547502389909	0.516074009231969	Exon	DLPFC
e15176	ENSG00000076864.19	ENSG00000076864	RAP1GAP	0.0487827484862044	1.52727294688391	1.21665127155006	0.224548556209699	0.516074009231969	Exon	DLPFC
e198624	ENSG00000006607.13	ENSG00000006607	FARP2	-0.0513587574135687	-0.564331235621312	-1.21663518716572	0.224554670911328	0.516084579337847	Exon	DLPFC
e993610	ENSG00000170558.8	ENSG00000170558	CDH2	0.0322930227123776	3.68860677872952	1.21662934627906	0.22455689143492	0.516086199535444	Exon	DLPFC
e842513	ENSG00000140382.14	ENSG00000140382	HMG20A	0.0379478250633932	-0.0771121610163061	1.2166227186982	0.224559411054282	0.516086807826834	Exon	DLPFC
e212949	ENSG00000157036.12	ENSG00000157036	EXOG	-0.0302001847175746	1.0057115513057	-1.21662067707191	0.224560187227119	0.516086807826834	Exon	DLPFC
e292194	ENSG00000018189.12	ENSG00000018189	RUFY3	-0.0536040003966407	-1.40182620124999	-1.21660637000869	0.224565626451801	0.516091040047481	Exon	DLPFC
e953438	ENSG00000120071.12	ENSG00000120071	KANSL1	-0.0678355230778146	2.1013441694269	-1.21659724197627	0.224569096774486	0.516091040047481	Exon	DLPFC
e919287	ENSG00000170291.14	ENSG00000170291	ELP5	0.0476663397693058	-0.927591396484985	1.21659680462826	0.224569263047727	0.516091040047481	Exon	DLPFC
e170417	ENSG00000155657.25	ENSG00000155657	TTN	-0.103261476126407	-2.9500823877119	-1.21659150755574	0.22457127692333	0.516091040047481	Exon	DLPFC
e629663	ENSG00000175224.16	ENSG00000175224	ATG13	-0.0355351419998546	0.436277524189016	-1.21658794866839	0.224572629971627	0.516091040047481	Exon	DLPFC
e98958	ENSG00000154305.16	ENSG00000154305	MIA3	0.0329075451118723	1.42430162598426	1.21658473718689	0.224573850945216	0.516091040047481	Exon	DLPFC
e421625	ENSG00000268257.2	ENSG00000268257	AIRN	0.121958377399029	-2.95297983162274	1.21658395920569	0.22457414672671	0.516091040047481	Exon	DLPFC
e702033	ENSG00000139636.15	ENSG00000139636	LMBR1L	0.0425135725731458	0.825152439472298	1.21658394187362	0.22457415331621	0.516091040047481	Exon	DLPFC
e773840	ENSG00000213920.8	ENSG00000213920	MDP1	0.0425188194593879	-0.458087488337895	1.21657768407637	0.22457653248498	0.516091304108288	Exon	DLPFC
e380036	ENSG00000204590.12	ENSG00000204590	GNL1	0.0393405924082112	1.04555001567022	1.21657132376366	0.224578950647912	0.516091304108288	Exon	DLPFC
e460678	ENSG00000272949.1	ENSG00000272949		0.181562649969714	-1.57550541256436	1.21656957090792	0.224579617079246	0.516091304108288	Exon	DLPFC
e1013898	ENSG00000105426.15	ENSG00000105426	PTPRS	-0.074215219764736	-1.33602683694662	-1.21656705857036	0.224580572266123	0.516091304108288	Exon	DLPFC
e206744	ENSG00000207815.1	ENSG00000207815	MIR563	0.0767091696086184	-2.60098939599892	1.21656370820237	0.22458184607542	0.516091304108288	Exon	DLPFC
e493874	ENSG00000085788.13	ENSG00000085788	DDHD2	0.0268657489979083	1.73176765380513	1.21655961021551	0.224583404136324	0.516091401750026	Exon	DLPFC
e592021	ENSG00000148688.13	ENSG00000148688	RPP30	-0.0412896460939198	-0.228679570576604	-1.21655321200256	0.224585836762233	0.516093509122355	Exon	DLPFC
e725334	ENSG00000011465.16	ENSG00000011465	DCN	-0.0606549219337901	1.50336932704649	-1.21653277972913	0.224593605320144	0.516106524648262	Exon	DLPFC
e796133	ENSG00000071537.13	ENSG00000071537	SEL1L	-0.0261624786509487	1.67283435016238	-1.21652954694537	0.224594834475039	0.516106524648262	Exon	DLPFC
e546202	ENSG00000165029.15	ENSG00000165029	ABCA1	-0.0875719988462576	-1.74222937079603	-1.21652635656943	0.224596047510547	0.516106524648262	Exon	DLPFC
e107559	ENSG00000162851.7	ENSG00000162851	TFB2M	0.0477793391036491	-1.01985965242822	1.2164945332224	0.224608147548849	0.516130846771484	Exon	DLPFC
e22448	ENSG00000084636.17	ENSG00000084636	COL16A1	0.0707987265711651	-0.54110887003236	1.21648402166174	0.224612144411819	0.516130974023394	Exon	DLPFC
e939013	ENSG00000185379.20	ENSG00000185379	RAD51D	0.0718282710814945	-2.20997840864991	1.2164803488157	0.224613540968361	0.516130974023394	Exon	DLPFC
e789814	ENSG00000100647.7	ENSG00000100647	SUSD6	-0.0444847137926682	-0.528616380919303	-1.21648023665401	0.224613583616625	0.516130974023394	Exon	DLPFC
e68734	ENSG00000143554.13	ENSG00000143554	SLC27A3	0.0709662095728203	-1.83214066005711	1.21647683040128	0.224614878809943	0.516130974023394	Exon	DLPFC
e35283	ENSG00000123472.12	ENSG00000123472	ATPAF1	0.0290752082358934	0.895535947218441	1.21647445676867	0.224615781363017	0.516130974023394	Exon	DLPFC
e948596	ENSG00000131480.8	ENSG00000131480	AOC2	0.113787559225174	-3.15078968406055	1.21646293751735	0.224620161494727	0.516133852063073	Exon	DLPFC
e204702	ENSG00000132155.11	ENSG00000132155	RAF1	-0.0325350004160543	1.26125377000836	-1.21645556401234	0.224622965261468	0.516133852063073	Exon	DLPFC
e1142324	ENSG00000205560.12	ENSG00000205560	CPT1B	0.0704722192425881	-1.70074991260338	1.21645531674396	0.22462305928542	0.516133852063073	Exon	DLPFC
e108865	ENSG00000151353.14	ENSG00000151353	TMEM18	-0.0437950405573584	0.399261839978571	-1.2164552184948	0.22462309664473	0.516133852063073	Exon	DLPFC
e1071827	ENSG00000167614.13	ENSG00000167614	TTYH1	-0.0513318932952242	1.57193196296373	-1.2164396753907	0.224629006976814	0.516143949890259	Exon	DLPFC
e671897	ENSG00000172350.9	ENSG00000172350	ABCG4	0.0765905419355336	0.958206303564934	1.21642250376648	0.224635536690421	0.516152261700059	Exon	DLPFC
e842032	ENSG00000140386.12	ENSG00000140386	SCAPER	0.0427429200037246	0.890390122727235	1.21641811092878	0.224637207140894	0.516152261700059	Exon	DLPFC
e858744	ENSG00000183751.14	ENSG00000183751	TBL3	-0.0784810577389825	-2.65530290083864	-1.21641328850177	0.224639040960197	0.516152261700059	Exon	DLPFC
e540612	ENSG00000135049.15	ENSG00000135049	AGTPBP1	-0.0357332468584994	2.15825268166344	-1.2164132404658	0.224639059226839	0.516152261700059	Exon	DLPFC
e1166217	ENSG00000101901.11	ENSG00000101901	ALG13	-0.0456859656481565	-0.920026649331578	-1.21641023247733	0.224640203076991	0.516152261700059	Exon	DLPFC
e751586	ENSG00000244754.8	ENSG00000244754	N4BP2L2	-0.0283578521622126	3.2780008681745	-1.21639214524459	0.224647081211412	0.516158326811837	Exon	DLPFC
e199977	ENSG00000144619.14	ENSG00000144619	CNTN4	0.060290636273075	0.556581925790344	1.21638079295479	0.224651398288134	0.516158326811837	Exon	DLPFC
e462533	ENSG00000135250.16	ENSG00000135250	SRPK2	0.0723359354227127	-1.85263337515833	1.21637919671646	0.224652005314353	0.516158326811837	Exon	DLPFC
e462625	ENSG00000135250.16	ENSG00000135250	SRPK2	0.0723359354227127	-1.85263337515833	1.21637919671646	0.224652005314353	0.516158326811837	Exon	DLPFC
e107930	ENSG00000162714.12	ENSG00000162714	ZNF496	-0.0208596183010194	2.64719637999924	-1.21637524215127	0.22465350918304	0.516158326811837	Exon	DLPFC
e1043568	ENSG00000004777.18	ENSG00000004777	ARHGAP33	-0.0646746855743592	-0.955091301046637	-1.21637329810208	0.224654248481807	0.516158326811837	Exon	DLPFC
e426808	ENSG00000196204.11	ENSG00000196204	RNF216P1	-0.0580486516113736	-1.34344887273987	-1.21637112495231	0.224655074906867	0.516158326811837	Exon	DLPFC
e1138477	ENSG00000100341.11	ENSG00000100341	PNPLA5	0.103606667424633	-1.68332511848529	1.21636855576904	0.224656051941942	0.516158326811837	Exon	DLPFC
e381854	ENSG00000198563.13	ENSG00000198563	DDX39B	-0.0297856704913518	1.48317731389061	-1.21636650681277	0.224656831142006	0.516158326811837	Exon	DLPFC
e557266	ENSG00000148343.18	ENSG00000148343	FAM73B	0.0852811885336573	-2.71986899962311	1.21636343213845	0.224658000417265	0.516158326811837	Exon	DLPFC
e1172792	ENSG00000235703.5	ENSG00000235703	LINC00894	0.0959707094037033	-2.913219483397	1.21633712330159	0.22466800564638	0.51617783146604	Exon	DLPFC
e600234	ENSG00000108039.17	ENSG00000108039	XPNPEP1	-0.0442776835843245	-1.20634556311609	-1.21632352659059	0.224673176589767	0.516186229094072	Exon	DLPFC
e973436	ENSG00000177303.9	ENSG00000177303	CASKIN2	-0.0838497111060878	-1.92749025283	-1.21631314242358	0.22467712583321	0.516191819774247	Exon	DLPFC
e905874	ENSG00000103168.16	ENSG00000103168	TAF1C	0.0782266388034164	-2.35274674892996	1.21629836749029	0.224682745032127	0.516192452124417	Exon	DLPFC
e68987	ENSG00000143570.17	ENSG00000143570	SLC39A1	-0.0702298628435544	-1.22840172569972	-1.21629790748643	0.224682919982299	0.516192452124417	Exon	DLPFC
e403012	ENSG00000135317.12	ENSG00000135317	SNX14	0.0343992819672118	1.38498118226389	1.2162935147311	0.224684590654286	0.516192452124417	Exon	DLPFC
e859124	ENSG00000103197.16	ENSG00000103197	TSC2	0.0427713041814765	0.257686251023252	1.21629010706971	0.22468588667716	0.516192452124417	Exon	DLPFC
e764329	ENSG00000102606.17	ENSG00000102606	ARHGEF7	-0.0746756364559154	-1.73559133503141	-1.21628946753325	0.224686129910224	0.516192452124417	Exon	DLPFC
e975532	ENSG00000161533.11	ENSG00000161533	ACOX1	-0.0662093094726637	-2.1613273193873	-1.21628236462285	0.22468883135242	0.516192452124417	Exon	DLPFC
e540780	ENSG00000135070.14	ENSG00000135070	ISCA1	0.0294542607934878	3.44416610544531	1.21628070587847	0.224689462224223	0.516192452124417	Exon	DLPFC
e360064	ENSG00000019582.14	ENSG00000019582	CD74	-0.129595301477743	-0.0955439788181728	-1.2162753265743	0.224691508148766	0.516192452124417	Exon	DLPFC
e721519	ENSG00000139287.12	ENSG00000139287	TPH2	0.102719013640101	-3.15422123834299	1.21627414926814	0.224691955918418	0.516192452124417	Exon	DLPFC
e712682	ENSG00000062485.18	ENSG00000062485	CS	0.0305631429068561	0.765387584115431	1.21627256163905	0.224692559748877	0.516192452124417	Exon	DLPFC
e809791	ENSG00000278123.1	ENSG00000278123	SNORD116-28	0.0669663396717434	-1.48427825500819	1.2162669787445	0.224694683126741	0.516193847764367	Exon	DLPFC
e755246	ENSG00000235903.7	ENSG00000235903	CPB2-AS1	-0.0860204806792922	1.60366888419121	-1.21626193279121	0.2246966022987	0.516194774263923	Exon	DLPFC
e725905	ENSG00000173588.14	ENSG00000173588	CEP83	0.0518192777708423	-1.1845681539819	1.21625011749884	0.22470109615916	0.516197274549161	Exon	DLPFC
e767073	ENSG00000100823.11	ENSG00000100823	APEX1	-0.0373881897813932	0.244453146833049	-1.21624951319511	0.224701326003422	0.516197274549161	Exon	DLPFC
e771875	ENSG00000213983.11	ENSG00000213983	AP1G2	0.0629750436528171	-0.560134176343941	1.21624711458787	0.224702238304774	0.516197274549161	Exon	DLPFC
e937989	ENSG00000265794.5	ENSG00000265794		-0.0281652424253503	1.82153924650768	-1.21623373501628	0.224707327223881	0.516201280327934	Exon	DLPFC
e635809	ENSG00000006118.14	ENSG00000006118	TMEM132A	0.0544970410627341	0.0938212269867412	1.21623174847684	0.224708082811066	0.516201280327934	Exon	DLPFC
e586056	ENSG00000138303.17	ENSG00000138303	ASCC1	-0.0815925926843787	-2.34263498116146	-1.21622965305341	0.224708879814633	0.516201280327934	Exon	DLPFC
e460014	ENSG00000257923.9	ENSG00000257923	CUX1	-0.0435604225472366	-0.808734255807195	-1.21622658804458	0.224710045607947	0.516201280327934	Exon	DLPFC
e644664	ENSG00000197136.4	ENSG00000197136	PCNX3	-0.0858286154400298	-2.68830216877898	-1.21621880914962	0.224713004373795	0.516204594854124	Exon	DLPFC
e32537	ENSG00000117419.14	ENSG00000117419	ERI3	0.0493787663919215	-1.16840840369298	1.21620789212023	0.224717156801694	0.516207169078676	Exon	DLPFC
e32543	ENSG00000117419.14	ENSG00000117419	ERI3	0.0493787663919215	-1.16840840369298	1.21620789212023	0.224717156801694	0.516207169078676	Exon	DLPFC
e729024	ENSG00000120805.13	ENSG00000120805	ARL1	0.0330158576913169	2.00935389219885	1.21619545007202	0.224721889356604	0.516214558115535	Exon	DLPFC
e449943	ENSG00000153956.15	ENSG00000153956	CACNA2D1	0.0457489934790682	0.713384848997365	1.2161883608714	0.224724585892461	0.516217270091379	Exon	DLPFC
e343383	ENSG00000145725.19	ENSG00000145725	PPIP5K2	0.0312065958520039	1.03328527155411	1.21617614588534	0.22472923218981	0.516222313593804	Exon	DLPFC
e298660	ENSG00000138641.15	ENSG00000138641	HERC3	-0.0405787484331341	0.209749137907027	-1.21617461794176	0.224729813388952	0.516222313593804	Exon	DLPFC
e1037043	ENSG00000129933.20	ENSG00000129933	MAU2	-0.0435396840650728	0.432585409497532	-1.2161696285759	0.224731711251339	0.516223190858136	Exon	DLPFC
e858062	ENSG00000138834.12	ENSG00000138834	MAPK8IP3	0.0345641435871837	1.94481059167263	1.21616411917198	0.224733806939934	0.516224522527086	Exon	DLPFC
e1149248	ENSG00000250349.3	ENSG00000250349		0.044811461329012	3.64470002988696	1.21614615400394	0.224740640698177	0.516236737681875	Exon	DLPFC
e586304	ENSG00000156026.14	ENSG00000156026	MCU	0.0776783799419242	-2.70282213440302	1.216137025412	0.224744113174289	0.516239701616953	Exon	DLPFC
e766618	ENSG00000129484.13	ENSG00000129484	PARP2	0.0435290546157079	-0.26823966000138	1.21612864688152	0.224747300364211	0.516239701616953	Exon	DLPFC
e67301	ENSG00000143442.21	ENSG00000143442	POGZ	-0.0423902166882426	-0.0249173166209609	-1.21612810499722	0.224747506497914	0.516239701616953	Exon	DLPFC
e354421	ENSG00000146005.3	ENSG00000146005	PSD2	-0.0473529240090201	1.73205144858063	-1.216126820675	0.224747995056804	0.516239701616953	Exon	DLPFC
e852060	ENSG00000103852.12	ENSG00000103852	TTC23	-0.0894122294662603	-2.84125181271908	-1.21611977499698	0.224750675261186	0.516242375727589	Exon	DLPFC
e972506	ENSG00000263786.1	ENSG00000263786		0.0796633580726264	-2.78321953474802	1.21610860125371	0.224754925845294	0.516248656870698	Exon	DLPFC
e1136285	ENSG00000100380.13	ENSG00000100380	ST13	-0.0312383200890783	2.9847050136048	-1.21607933392405	0.224766059652316	0.516270748174841	Exon	DLPFC
e246745	ENSG00000074416.13	ENSG00000074416	MGLL	0.0422026669354899	1.53038616513525	1.2160719639098	0.224768863397754	0.516273048195208	Exon	DLPFC
e791386	ENSG00000080815.18	ENSG00000080815	PSEN1	-0.0728870802984068	-0.678356646212052	-1.21606873120902	0.224770093209272	0.516273048195208	Exon	DLPFC
e736326	ENSG00000173064.11	ENSG00000173064	HECTD4	0.0414447846053408	0.986699564684114	1.21605609068147	0.224774902072592	0.516277269715871	Exon	DLPFC
e1039181	ENSG00000105171.9	ENSG00000105171	POP4	0.0644467536728788	-1.16931079993054	1.21605592955906	0.224774963369217	0.516277269715871	Exon	DLPFC
e724509	ENSG00000182050.13	ENSG00000182050	MGAT4C	0.0738233757813193	-1.81206365089046	1.2160330631555	0.224783662673991	0.51629319187007	Exon	DLPFC
e1061774	ENSG00000063177.12	ENSG00000063177	RPL18	-0.0345280040089578	3.36504958543759	-1.21602973771093	0.224784927827728	0.51629319187007	Exon	DLPFC
e11489	ENSG00000116809.11	ENSG00000116809	ZBTB17	-0.065775429957227	-1.49946071616162	-1.21599745852508	0.224797208596395	0.516317916191123	Exon	DLPFC
e1047636	ENSG00000178982.9	ENSG00000178982	EIF3K	0.032769554703152	1.76719473516793	1.21599066161023	0.224799794576097	0.516320373178516	Exon	DLPFC
e644266	ENSG00000168056.15	ENSG00000168056	LTBP3	-0.0768064308212903	-1.66803103178061	-1.2159825900421	0.224802865542885	0.516323944044034	Exon	DLPFC
e544255	ENSG00000233820.2	ENSG00000233820		0.0783870434282088	-1.6526578854664	1.2159695126102	0.224807841140457	0.516325712901904	Exon	DLPFC
e1086880	ENSG00000125967.16	ENSG00000125967	NECAB3	0.0483848459836364	0.349418241004223	1.21595911936145	0.224811795537663	0.516325712901904	Exon	DLPFC
e298409	ENSG00000118777.10	ENSG00000118777	ABCG2	-0.09421061768423	2.16377006677926	-1.21595797955705	0.224812229210616	0.516325712901904	Exon	DLPFC
e862723	ENSG00000262621.4	ENSG00000262621		0.0588324632013893	-1.54889158931793	1.2159557479667	0.224813078288197	0.516325712901904	Exon	DLPFC
e952502	ENSG00000184922.13	ENSG00000184922	FMNL1	0.0566417416220631	-0.03270313816024	1.21595170972647	0.224814614767462	0.516325712901904	Exon	DLPFC
e166759	ENSG00000115827.13	ENSG00000115827	DCAF17	-0.0340525709328388	0.159918157062156	-1.21594105592805	0.224818668386227	0.516325712901904	Exon	DLPFC
e702091	ENSG00000139636.15	ENSG00000139636	LMBR1L	-0.0787732694456109	-2.60224969677288	-1.21593998697847	0.22481907510923	0.516325712901904	Exon	DLPFC
e349520	ENSG00000072682.18	ENSG00000072682	P4HA2	0.112933507062919	-1.49494411799399	1.21593894245405	0.224819472539254	0.516325712901904	Exon	DLPFC
e1125562	ENSG00000100109.16	ENSG00000100109	TFIP11	0.0350407327783501	-0.329174264461915	1.21593409504526	0.224821316931445	0.516325712901904	Exon	DLPFC
e486164	ENSG00000104763.18	ENSG00000104763	ASAH1	-0.0286156051116061	3.02682414160564	-1.21592949563743	0.224823066971702	0.516325712901904	Exon	DLPFC
e412117	ENSG00000079819.17	ENSG00000079819	EPB41L2	-0.0475368822595304	-0.315302904826956	-1.21592943033311	0.224823091819579	0.516325712901904	Exon	DLPFC
e1092810	ENSG00000132823.10	ENSG00000132823	OSER1	-0.0248397728951607	2.54849889028549	-1.21592664764545	0.224824150616238	0.516325712901904	Exon	DLPFC
e260425	ENSG00000085274.15	ENSG00000085274	MYNN	-0.031841289620922	1.27176659588157	-1.21592301953352	0.224825531097344	0.516325712901904	Exon	DLPFC
e1132016	ENSG00000100345.20	ENSG00000100345	MYH9	-0.0570594706935012	0.136033679551428	-1.21592224377893	0.224825826269445	0.516325712901904	Exon	DLPFC
e296883	ENSG00000163319.10	ENSG00000163319	MRPS18C	0.0408171635737159	1.07537236983386	1.21592078960842	0.224826379577347	0.516325712901904	Exon	DLPFC
e688484	ENSG00000060138.12	ENSG00000060138	YBX3	-0.153900606613498	-3.01996513225058	-1.21591061028876	0.224830252807996	0.516331125775204	Exon	DLPFC
e545134	ENSG00000136928.6	ENSG00000136928	GABBR2	0.0648359326319064	2.47619485735957	1.21589338329236	0.224836807788383	0.516342697273025	Exon	DLPFC
e259102	ENSG00000213186.7	ENSG00000213186	TRIM59	-0.14903576547149	-0.246026867814733	-1.21588158162924	0.224841298474509	0.516343805490498	Exon	DLPFC
e90949	ENSG00000176393.10	ENSG00000176393	RNPEP	-0.0544576621935672	-1.37198315175306	-1.21587628204975	0.224843315054284	0.516343805490498	Exon	DLPFC
e113212	ENSG00000118965.14	ENSG00000118965	WDR35	0.04561151087381	-1.04326774646044	1.21586573819394	0.224847327208636	0.516343805490498	Exon	DLPFC
e373077	ENSG00000137266.14	ENSG00000137266	SLC22A23	-0.0397432612252262	1.94354887895163	-1.215863045708	0.224848351763238	0.516343805490498	Exon	DLPFC
e743194	ENSG00000090975.12	ENSG00000090975	PITPNM2	0.0634941984736461	-0.390406018495942	1.21586111633893	0.224849085935878	0.516343805490498	Exon	DLPFC
e394648	ENSG00000157593.17	ENSG00000157593	SLC35B2	-0.0593896652494206	-1.07607202260524	-1.21585858316833	0.224850049872539	0.516343805490498	Exon	DLPFC
e768509	ENSG00000092199.17	ENSG00000092199	HNRNPC	-0.0262689051099602	4.12252715534135	-1.21585225429814	0.22485245818362	0.516343805490498	Exon	DLPFC
e731048	ENSG00000136010.13	ENSG00000136010	ALDH1L2	0.0703333941065439	-2.02765592574084	1.21585137120903	0.224852794225053	0.516343805490498	Exon	DLPFC
e804627	ENSG00000185215.8	ENSG00000185215	TNFAIP2	-0.105826912131899	-2.42258264443402	-1.21585058349472	0.224853093973867	0.516343805490498	Exon	DLPFC
e136448	ENSG00000115317.11	ENSG00000115317	HTRA2	0.0265427999148972	1.14438488249326	1.21584686688246	0.224854508259667	0.516343805490498	Exon	DLPFC
e506297	ENSG00000180694.13	ENSG00000180694	TMEM64	-0.0851628061763746	-2.74111422550857	-1.21584545933533	0.224855043876504	0.516343805490498	Exon	DLPFC
e595238	ENSG00000052749.13	ENSG00000052749	RRP12	0.077945244661	-1.97503233644911	1.21584429721598	0.224855486100889	0.516343805490498	Exon	DLPFC
e1011562	ENSG00000161091.12	ENSG00000161091	MFSD12	-0.0582352393072098	-0.719983568364006	-1.21583705116078	0.224858243475735	0.516346655367911	Exon	DLPFC
e293622	ENSG00000138769.10	ENSG00000138769	CDKL2	0.0510292167690429	-0.272205670955665	1.21582745790992	0.224861894077103	0.516347209322594	Exon	DLPFC
e864071	ENSG00000262246.5	ENSG00000262246	CORO7	-0.0603167779395662	-0.908165384830835	-1.21582526040246	0.224862730319302	0.516347209322594	Exon	DLPFC
e1025470	ENSG00000095059.15	ENSG00000095059	DHPS	0.0260649494602997	1.47856004254804	1.21582444764924	0.224863039605977	0.516347209322594	Exon	DLPFC
e809698	ENSG00000224078.12	ENSG00000224078	SNHG14	0.0724421779497065	0.655857018143332	1.21582047859691	0.224864550001185	0.516347209322594	Exon	DLPFC
e196332	ENSG00000068024.16	ENSG00000068024	HDAC4	-0.0507836272936874	-0.0535219651381515	-1.21580904445752	0.224868901223945	0.516348974691279	Exon	DLPFC
e213827	ENSG00000168028.13	ENSG00000168028	RPSA	-0.0310354357383911	3.28421228994844	-1.21580799064604	0.22486930225135	0.516348974691279	Exon	DLPFC
e626958	ENSG00000149090.11	ENSG00000149090	PAMR1	-0.0624573359618153	1.6420021186894	-1.21580650454778	0.224869867786137	0.516348974691279	Exon	DLPFC
e1174876	ENSG00000180879.13	ENSG00000180879	SSR4	-0.0364582000918438	1.43831707209548	-1.21580050623357	0.224872150455355	0.516350734362509	Exon	DLPFC
e874304	ENSG00000175267.14	ENSG00000175267	VWA3A	0.102232027542101	-2.87770944439215	1.2157826571886	0.224878943039732	0.516362849593379	Exon	DLPFC
e822282	ENSG00000104131.12	ENSG00000104131	EIF3J	-0.0225098977934565	3.34388170837411	-1.21577639179318	0.224881327416609	0.516364842684981	Exon	DLPFC
e42897	ENSG00000116678.18	ENSG00000116678	LEPR	-0.067408289574434	-1.22389914168979	-1.21576948013475	0.22488395775823	0.516367400521763	Exon	DLPFC
e478544	ENSG00000133612.18	ENSG00000133612	AGAP3	0.0492989561323736	1.27614771078354	1.21574813009547	0.224892082994893	0.51638257534469	Exon	DLPFC
e776819	ENSG00000202337.1	ENSG00000202337	RNU6-8	-0.0879349014938878	-1.11373953611849	-1.21572943614697	0.224899197569536	0.516395429362219	Exon	DLPFC
e601209	ENSG00000148737.16	ENSG00000148737	TCF7L2	-0.0997336468985509	-2.99498642256982	-1.21572391020707	0.224901300672043	0.51639677634518	Exon	DLPFC
e1019836	ENSG00000174652.17	ENSG00000174652	ZNF266	0.0523305994614346	-0.855662340533224	1.21571357621072	0.2249052336976	0.516397217715678	Exon	DLPFC
e1017331	ENSG00000076826.9	ENSG00000076826	CAMSAP3	0.0845304190231113	-1.94314054203474	1.21571319832459	0.224905377518579	0.516397217715678	Exon	DLPFC
e198758	ENSG00000115694.14	ENSG00000115694	STK25	0.0320877259264581	1.78008800889648	1.2157114516148	0.224906042305711	0.516397217715678	Exon	DLPFC
e29241	ENSG00000066136.20	ENSG00000066136	NFYC	-0.0351972466948829	0.483064041976008	-1.21570027240664	0.22491029707778	0.516401516927316	Exon	DLPFC
e917847	ENSG00000198920.9	ENSG00000198920	KIAA0753	0.0528384310383879	-0.636232174705321	1.21568997212602	0.224914217383858	0.516401516927316	Exon	DLPFC
e1025225	ENSG00000104774.12	ENSG00000104774	MAN2B1	-0.0805098413238304	-1.67312079770413	-1.21568764001381	0.224915104996937	0.516401516927316	Exon	DLPFC
e922082	ENSG00000170037.13	ENSG00000170037	CNTROB	0.0590786983309727	-1.9643963181977	1.21568486365168	0.224916161696936	0.516401516927316	Exon	DLPFC
e25997	ENSG00000116871.15	ENSG00000116871	MAP7D1	-0.0279216701322951	3.37803076421841	-1.21568271488537	0.224916979532669	0.516401516927316	Exon	DLPFC
e894847	ENSG00000205250.8	ENSG00000205250	E2F4	-0.0481950346590946	0.202984159137837	-1.21568262530107	0.224917013629135	0.516401516927316	Exon	DLPFC
e625715	ENSG00000176148.15	ENSG00000176148	TCP11L1	0.0347044637011732	1.19194232772857	1.21567627865572	0.224919429220187	0.516403581236235	Exon	DLPFC
e548214	ENSG00000119321.8	ENSG00000119321	FKBP15	-0.0448198260031308	-0.203613368975254	-1.21565596052911	0.22492716260949	0.516417854829582	Exon	DLPFC
e23909	ENSG00000162521.18	ENSG00000162521	RBBP4	-0.0198186214288754	2.23994399202528	-1.21564173472148	0.224932577282676	0.51642093841673	Exon	DLPFC
e542217	ENSG00000198000.11	ENSG00000198000	NOL8	-0.0402944181664735	0.400014588236694	-1.21563405009827	0.224935502267868	0.51642093841673	Exon	DLPFC
e542235	ENSG00000198000.11	ENSG00000198000	NOL8	-0.0402944181664735	0.400014588236694	-1.21563405009827	0.224935502267868	0.51642093841673	Exon	DLPFC
e598708	ENSG00000156398.12	ENSG00000156398	SFXN2	-0.0760719667992116	-2.27173586812598	-1.21563047968047	0.224936861279268	0.51642093841673	Exon	DLPFC
e531576	ENSG00000213930.11	ENSG00000213930	GALT	-0.0764961677123865	-1.98319800565271	-1.21562508597581	0.224938914301185	0.51642093841673	Exon	DLPFC
e684214	ENSG00000110811.19	ENSG00000110811	P3H3	0.0858173240701517	-1.38128256112539	1.21561204537134	0.224943878040964	0.51642093841673	Exon	DLPFC
e52590	ENSG00000060718.19	ENSG00000060718	COL11A1	0.0535650831060866	-0.246907741469458	1.21560780636379	0.224945491582052	0.51642093841673	Exon	DLPFC
e516391	ENSG00000184156.15	ENSG00000184156	KCNQ3	0.0553502992929433	1.62188436893158	1.21560525551314	0.224946462545005	0.51642093841673	Exon	DLPFC
e262820	ENSG00000058056.8	ENSG00000058056	USP13	-0.042345157177112	-0.654104081729313	-1.21560282484389	0.224947387764571	0.51642093841673	Exon	DLPFC
e238115	ENSG00000182504.10	ENSG00000182504	CEP97	-0.0344295796431535	4.33580382986065	-1.2156010799563	0.224948051947172	0.51642093841673	Exon	DLPFC
e1048375	ENSG00000104825.16	ENSG00000104825	NFKBIB	-0.0691051212970709	-1.34705406413208	-1.21560088608564	0.224948125743141	0.51642093841673	Exon	DLPFC
e750853	ENSG00000189403.14	ENSG00000189403	HMGB1	-0.036730824149333	2.7820027548055	-1.21559806657231	0.224949198979805	0.51642093841673	Exon	DLPFC
e321368	ENSG00000112941.13	ENSG00000112941	PAPD7	-0.0503448393130864	-0.639182196577218	-1.21559275384732	0.224951221257663	0.51642093841673	Exon	DLPFC
e775248	ENSG00000168952.15	ENSG00000168952	STXBP6	0.0402735740040858	1.2478274169776	1.2155871779577	0.224953343722623	0.51642093841673	Exon	DLPFC
e963592	ENSG00000068097.14	ENSG00000068097	HEATR6	-0.0601732626198236	-1.6638743308148	-1.21557595082867	0.224957617378064	0.51642093841673	Exon	DLPFC
e963612	ENSG00000068097.14	ENSG00000068097	HEATR6	-0.0601732626198236	-1.6638743308148	-1.21557595082867	0.224957617378064	0.51642093841673	Exon	DLPFC
e963683	ENSG00000068097.14	ENSG00000068097	HEATR6	-0.0601732626198236	-1.6638743308148	-1.21557595082867	0.224957617378064	0.51642093841673	Exon	DLPFC
e963699	ENSG00000068097.14	ENSG00000068097	HEATR6	-0.0601732626198236	-1.6638743308148	-1.21557595082867	0.224957617378064	0.51642093841673	Exon	DLPFC
e596300	ENSG00000172987.12	ENSG00000172987	HPSE2	-0.0907437057856237	-1.80216481745607	-1.21557365468753	0.224958491421339	0.51642093841673	Exon	DLPFC
e719993	ENSG00000166225.8	ENSG00000166225	FRS2	-0.0481998313692411	-0.436806166110184	-1.21557274828005	0.224958836452789	0.51642093841673	Exon	DLPFC
e866444	ENSG00000187555.14	ENSG00000187555	USP7	0.0360357804572947	1.08039697499682	1.21556100915248	0.224963305082363	0.516427715261611	Exon	DLPFC
e212597	ENSG00000060971.17	ENSG00000060971	ACAA1	-0.0283578255601122	1.76664732516608	-1.21554946062221	0.224967701221091	0.516432458560633	Exon	DLPFC
e948466	ENSG00000131467.10	ENSG00000131467	PSME3	0.0309602872832611	0.70242889880642	1.21554761320453	0.224968404476852	0.516432458560633	Exon	DLPFC
e566725	ENSG00000232656.7	ENSG00000232656	IDI2-AS1	0.0824222134103059	-2.37426260608738	1.21553961781486	0.224971448096875	0.516433092049805	Exon	DLPFC
e1132008	ENSG00000100345.20	ENSG00000100345	MYH9	-0.0446258090843154	0.891372666692126	-1.21553892039401	0.224971713586781	0.516433092049805	Exon	DLPFC
e362685	ENSG00000135074.15	ENSG00000135074	ADAM19	0.0709074132865444	-2.04886108543102	1.2155295341853	0.224975286693223	0.516436372658191	Exon	DLPFC
e533345	ENSG00000137098.13	ENSG00000137098	SPAG8	0.0887917667336458	-2.58534783735853	1.21552075163071	0.224978630039764	0.516436372658191	Exon	DLPFC
e675703	ENSG00000182934.11	ENSG00000182934	SRPRA	-0.0387441879859415	0.0188090969941899	-1.21552025863106	0.224978817716134	0.516436372658191	Exon	DLPFC
e1093399	ENSG00000101109.11	ENSG00000101109	STK4	0.0502196752989952	-1.10016264316006	1.21551923067263	0.22497920904234	0.516436372658191	Exon	DLPFC
e943901	ENSG00000073605.18	ENSG00000073605	GSDMB	0.0528206999318348	0.662333301143107	1.21551367874667	0.224981322574122	0.516437089910588	Exon	DLPFC
e321973	ENSG00000150753.11	ENSG00000150753	CCT5	0.0410679790765935	2.82656503103533	1.2155104422165	0.22498255467734	0.516437089910588	Exon	DLPFC
e852717	ENSG00000154237.12	ENSG00000154237	LRRK1	0.0628619353889406	-1.27421006033934	1.21550106558441	0.224986124261565	0.516441802440823	Exon	DLPFC
e984623	ENSG00000178927.17	ENSG00000178927	C17orf62	0.0947377531697239	-2.92124200281307	1.21549120105068	0.224989879628618	0.516443756402604	Exon	DLPFC
e219085	ENSG00000164053.18	ENSG00000164053	ATRIP	-0.0670904509898067	-2.51723290754912	-1.21548981993272	0.224990405415282	0.516443756402604	Exon	DLPFC
e255048	ENSG00000163754.17	ENSG00000163754	GYG1	0.0638267151132379	-1.80438654210189	1.21548531414579	0.224992120758368	0.516443756402604	Exon	DLPFC
e125123	ENSG00000095002.13	ENSG00000095002	MSH2	0.0380801919519201	0.675568173186289	1.2154828944838	0.224993041922189	0.516443756402604	Exon	DLPFC
e988931	ENSG00000154864.11	ENSG00000154864	PIEZO2	-0.163954134382893	-3.0771584923489	-1.21547505638556	0.224996025899918	0.516447124550706	Exon	DLPFC
e152981	ENSG00000152076.18	ENSG00000152076	CCDC74B	0.0917284191189694	-2.92470513658998	1.21545824272125	0.225002426987134	0.51645833610071	Exon	DLPFC
e900564	ENSG00000132613.14	ENSG00000132613	MTSS1L	-0.04576275368206	2.05852085467353	-1.21545103854574	0.225005169710381	0.516461150346444	Exon	DLPFC
e494192	ENSG00000077782.19	ENSG00000077782	FGFR1	-0.0514758666845407	-0.277490428471493	-1.21543974317915	0.225009470051526	0.51646753977747	Exon	DLPFC
e254758	ENSG00000188313.12	ENSG00000188313	PLSCR1	-0.116492570607079	-2.71198738302938	-1.21543052768695	0.225012978592242	0.51647211170346	Exon	DLPFC
e537214	ENSG00000135063.17	ENSG00000135063	FAM189A2	-0.0998975349436069	-1.19771214783771	-1.21541066141713	0.225020542251924	0.516485991216432	Exon	DLPFC
e15407	ENSG00000090686.15	ENSG00000090686	USP48	-0.0300054796919497	1.29637688799609	-1.21539260467089	0.225027417132213	0.516498289608815	Exon	DLPFC
e965702	ENSG00000198909.7	ENSG00000198909	MAP3K3	-0.0708450633861693	-2.14029568362948	-1.21538144648814	0.22503166554606	0.516504425017807	Exon	DLPFC
e988327	ENSG00000168502.17	ENSG00000168502	MTCL1	0.0766929862211155	-1.57014736898848	1.21537717519254	0.225033291832499	0.516504425017807	Exon	DLPFC
e1043567	ENSG00000004777.18	ENSG00000004777	ARHGAP33	-0.0737160004127468	-1.60474911304996	-1.2153703696353	0.22503588305092	0.516504425017807	Exon	DLPFC
e637278	ENSG00000149485.17	ENSG00000149485	FADS1	-0.0594651827123232	0.718099874112049	-1.2153696492556	0.225036157337008	0.516504425017807	Exon	DLPFC
e863194	ENSG00000213918.10	ENSG00000213918	DNASE1	0.0561497101749969	-1.09420751029161	1.21536077971792	0.225039534451821	0.516507660541752	Exon	DLPFC
e650139	ENSG00000110075.14	ENSG00000110075	PPP6R3	-0.0259545725823419	0.969870004341323	-1.21535797961199	0.225040600611811	0.516507660541752	Exon	DLPFC
e198855	ENSG00000115694.14	ENSG00000115694	STK25	0.0388514368274493	1.44807403991122	1.21535258411995	0.225042654993493	0.516508894392381	Exon	DLPFC
e401387	ENSG00000196586.13	ENSG00000196586	MYO6	-0.0481713505751908	-0.386053527855242	-1.21533840022782	0.225048055701013	0.516517808527737	Exon	DLPFC
e1058251	ENSG00000185800.11	ENSG00000185800	DMWD	0.0386355881907469	2.27981692008157	1.21533084294422	0.225050933276258	0.516520931628784	Exon	DLPFC
e895758	ENSG00000039523.18	ENSG00000039523	FAM65A	-0.0679779054428434	-0.65641493648317	-1.21532074252788	0.225054779237453	0.516526277243466	Exon	DLPFC
e1168645	ENSG00000009694.13	ENSG00000009694	TENM1	0.0491717963869163	1.18907153546216	1.21531054095191	0.225058663765317	0.516531711300378	Exon	DLPFC
e121980	ENSG00000115875.18	ENSG00000115875	SRSF7	-0.0759122201770473	-2.49104817358067	-1.21530403811429	0.22506113992293	0.516533912957941	Exon	DLPFC
e1122553	ENSG00000100218.11	ENSG00000100218	RSPH14	0.0951867744399852	-2.42058033475657	1.21529974327627	0.225062775326756	0.51653418499942	Exon	DLPFC
e7859	ENSG00000188807.12	ENSG00000188807	TMEM201	0.0560146465195188	-0.523249849027915	1.21529046207456	0.225066309485154	0.516538814777127	Exon	DLPFC
e843161	ENSG00000140395.8	ENSG00000140395	WDR61	0.0421310452004138	0.0618402304403918	1.21526865879577	0.225074612040872	0.516554388137016	Exon	DLPFC
e131363	ENSG00000124380.10	ENSG00000124380	SNRNP27	-0.0322770904658599	1.29790915009105	-1.21525507976782	0.225079782962999	0.516562774122892	Exon	DLPFC
e30241	ENSG00000117385.15	ENSG00000117385	P3H1	0.046122965144938	-0.534099543397348	1.21524846483431	0.225082301974329	0.51656507384642	Exon	DLPFC
e996425	ENSG00000078142.11	ENSG00000078142	PIK3C3	-0.0320949802039909	0.847071008988108	-1.21523259790183	0.225088344291738	0.516573303780674	Exon	DLPFC
e741480	ENSG00000110801.13	ENSG00000110801	PSMD9	-0.036173470944385	-0.200294371573471	-1.21523108096153	0.225088921966818	0.516573303780674	Exon	DLPFC
e324243	ENSG00000133401.15	ENSG00000133401	PDZD2	-0.0492752312801112	1.77282968942578	-1.21521929573347	0.225093410005998	0.51658012222471	Exon	DLPFC
e587256	ENSG00000176986.15	ENSG00000176986	SEC24C	-0.0389515880587497	0.165739904212543	-1.21521443882705	0.225095259627094	0.516580885556614	Exon	DLPFC
e493976	ENSG00000147548.16	ENSG00000147548	WHSC1L1	0.0289206789018165	1.60318483981906	1.21520756898225	0.225097875839798	0.516582029727464	Exon	DLPFC
e557425	ENSG00000095321.16	ENSG00000095321	CRAT	0.0355543213739138	0.46863916099579	1.21520083202592	0.225100441466359	0.516582029727464	Exon	DLPFC
e234887	ENSG00000172986.12	ENSG00000172986	GXYLT2	-0.0812329137836938	-2.14131971505752	-1.2151936562294	0.225103174238939	0.516582029727464	Exon	DLPFC
e727324	ENSG00000188596.10	ENSG00000188596	CFAP54	0.0906198474279679	-2.99732355874989	1.21519352299686	0.225103224978372	0.516582029727464	Exon	DLPFC
e920445	ENSG00000161956.12	ENSG00000161956	SENP3	0.0333712931031035	0.377613259367225	1.21519321244028	0.225103343248796	0.516582029727464	Exon	DLPFC
e455020	ENSG00000196367.12	ENSG00000196367	TRRAP	-0.0607507364823087	-1.26929831277448	-1.21518049954553	0.225108184786332	0.516589659016966	Exon	DLPFC
e363120	ENSG00000145860.11	ENSG00000145860	RNF145	0.0431058780127184	2.3654568740445	1.21516816525005	0.225112882210741	0.516596957487767	Exon	DLPFC
e279901	ENSG00000087008.15	ENSG00000087008	ACOX3	0.0423317202378676	-0.79649826684731	1.21515996361567	0.225116005780927	0.516600644148529	Exon	DLPFC
e933557	ENSG00000087111.20	ENSG00000087111	PIGS	-0.027462737250948	2.25468888652092	-1.2151532464585	0.225118564015154	0.516603033424249	Exon	DLPFC
e261599	ENSG00000121858.10	ENSG00000121858	TNFSF10	-0.139345555604435	-2.09949120851093	-1.21514522480131	0.22512161909649	0.516606562826932	Exon	DLPFC
e784622	ENSG00000100578.14	ENSG00000100578	KIAA0586	0.0402319183420372	-0.342688320763465	1.21513054036975	0.225127211800067	0.516615915449819	Exon	DLPFC
e684578	ENSG00000010626.14	ENSG00000010626	LRRC23	0.0602538168608763	-0.801941600175439	1.21511474581884	0.225133227414263	0.516626238424113	Exon	DLPFC
e1133224	ENSG00000100092.20	ENSG00000100092	SH3BP1	-0.0925516460617166	-2.69524566074945	-1.21510390897993	0.225137354869086	0.516632228419952	Exon	DLPFC
e36262	ENSG00000185104.19	ENSG00000185104	FAF1	0.0277159466065729	1.01752369349402	1.21509519529248	0.225140673713098	0.516633827354741	Exon	DLPFC
e857322	ENSG00000007516.13	ENSG00000007516	BAIAP3	0.0744301746404838	-1.23575190066131	1.21509411288665	0.225141085979145	0.516633827354741	Exon	DLPFC
e986982	ENSG00000170579.15	ENSG00000170579	DLGAP1	0.060570688967785	3.88365704659643	1.2150886186033	0.225143178646646	0.516634762960401	Exon	DLPFC
e876303	ENSG00000205629.11	ENSG00000205629	LCMT1	0.0380179216697245	0.271023468026139	1.21508259415102	0.225145473261396	0.516634762960401	Exon	DLPFC
e38998	ENSG00000116221.15	ENSG00000116221	MRPL37	0.0360447259470234	0.552599344711489	1.21508109254166	0.225146045202306	0.516634762960401	Exon	DLPFC
e1139753	ENSG00000186951.16	ENSG00000186951	PPARA	-0.0669572926835172	-1.49939877975557	-1.21505853919257	0.225154635566484	0.516650993469762	Exon	DLPFC
e968674	ENSG00000171634.16	ENSG00000171634	BPTF	-0.0380805256177548	0.468795316544958	-1.21504788108057	0.225158695225566	0.516656827449823	Exon	DLPFC
e23831	ENSG00000176261.15	ENSG00000176261	ZBTB8OS	0.0344295032407612	0.539104258844046	1.21504140218037	0.225161163054718	0.516659008708583	Exon	DLPFC
e1078435	ENSG00000101365.20	ENSG00000101365	IDH3B	0.0325309462909513	1.52637495920085	1.21502788387328	0.225166312273882	0.516667342664069	Exon	DLPFC
e895739	ENSG00000039523.18	ENSG00000039523	FAM65A	0.0977085546310467	-2.38558056635794	1.21500494776696	0.225175048992876	0.516669281900971	Exon	DLPFC
e837788	ENSG00000140463.13	ENSG00000140463	BBS4	0.0769312804975436	-2.35504684553639	1.21500256763028	0.225175955637817	0.516669281900971	Exon	DLPFC
e837803	ENSG00000140463.13	ENSG00000140463	BBS4	0.0769312804975436	-2.35504684553639	1.21500256763028	0.225175955637817	0.516669281900971	Exon	DLPFC
e837818	ENSG00000140463.13	ENSG00000140463	BBS4	0.0769312804975436	-2.35504684553639	1.21500256763028	0.225175955637817	0.516669281900971	Exon	DLPFC
e2935	ENSG00000248333.8	ENSG00000248333	CDK11B	-0.0472530531869913	0.0187155370154296	-1.21500227821834	0.225176065881188	0.516669281900971	Exon	DLPFC
e702028	ENSG00000139636.15	ENSG00000139636	LMBR1L	0.0424489159992844	0.825296675280004	1.21499875241388	0.225177408940758	0.516669281900971	Exon	DLPFC
e682449	ENSG00000067182.7	ENSG00000067182	TNFRSF1A	-0.115223085284694	-3.06848405214323	-1.2149966249705	0.225178219335387	0.516669281900971	Exon	DLPFC
e881541	ENSG00000183604.14	ENSG00000183604	SMG1P5	-0.154598307683078	-1.84536436210774	-1.21499321417949	0.225179518592526	0.516669281900971	Exon	DLPFC
e806706	ENSG00000185024.16	ENSG00000185024	BRF1	-0.0370830761413984	0.06541385339897	-1.21498981661292	0.225180812817485	0.516669281900971	Exon	DLPFC
e585071	ENSG00000042286.14	ENSG00000042286	AIFM2	0.0676547628552921	-1.64248751186569	1.21497046882865	0.225188183013273	0.516677807679773	Exon	DLPFC
e545601	ENSG00000136874.10	ENSG00000136874	STX17	0.048493221537867	-0.57256777875344	1.21496908962555	0.225188708402875	0.516677807679773	Exon	DLPFC
e1076870	ENSG00000232098.3	ENSG00000232098		-0.0417691029060673	0.857445202275184	-1.21496756631182	0.225189288690583	0.516677807679773	Exon	DLPFC
e463231	ENSG00000105856.13	ENSG00000105856	HBP1	-0.0592621640485214	-0.979165480600176	-1.21496412979217	0.225190597794592	0.516677807679773	Exon	DLPFC
e34584	ENSG00000085998.13	ENSG00000085998	POMGNT1	0.0802246292518093	-2.49434959536892	1.21495178607403	0.225195300041994	0.516685115196372	Exon	DLPFC
e940399	ENSG00000278259.4	ENSG00000278259	MYO19	-0.063986606056027	-1.20738916007317	-1.21494520287865	0.225197807889992	0.516687387847481	Exon	DLPFC
e616949	ENSG00000166405.14	ENSG00000166405	RIC3	0.0332796649282936	0.625020136135799	1.21492530848203	0.225205386720828	0.516701295107073	Exon	DLPFC
e414853	ENSG00000029363.15	ENSG00000029363	BCLAF1	0.0407970857499857	1.64621922933893	1.21491941324242	0.225207632565403	0.516702966493508	Exon	DLPFC
e1114175	ENSG00000141959.16	ENSG00000141959	PFKL	-0.0392272944088932	0.745199959166063	-1.21490921300551	0.225211518475382	0.51670840070036	Exon	DLPFC
e1110372	ENSG00000185658.13	ENSG00000185658	BRWD1	0.0347797687296538	0.0628897489319341	1.21490487368871	0.225213171607889	0.516708712151486	Exon	DLPFC
e77242	ENSG00000162735.18	ENSG00000162735	PEX19	0.0257256180745649	1.15206826372934	1.21489218050539	0.225218007330122	0.516712979575497	Exon	DLPFC
e364608	ENSG00000184347.14	ENSG00000184347	SLIT3	-0.0912422704275781	-1.75572254887091	-1.21489023201752	0.22521874965217	0.516712979575497	Exon	DLPFC
e102866	ENSG00000168118.11	ENSG00000168118	RAB4A	0.0537926224359596	-1.13337619625507	1.21488642010641	0.225220201893976	0.516712979575497	Exon	DLPFC
e251923	ENSG00000114098.17	ENSG00000114098	ARMC8	0.0493743366850945	-1.20296198454855	1.21488405958126	0.225221101197773	0.516712979575497	Exon	DLPFC
e270942	ENSG00000114331.13	ENSG00000114331	ACAP2	-0.0378784092836486	-0.0281881088803451	-1.21487532159611	0.225224430184185	0.516716634611456	Exon	DLPFC
e316756	ENSG00000129128.12	ENSG00000129128	SPCS3	0.0305013079474651	5.68613190621845	1.2148719120904	0.225225729142882	0.516716634611456	Exon	DLPFC
e86692	ENSG00000135862.5	ENSG00000135862	LAMC1	-0.0607690232771628	-1.58359004541685	-1.2148658408899	0.225228042171433	0.516718459926763	Exon	DLPFC
e557665	ENSG00000204054.13	ENSG00000204054	LINC00963	-0.0708597128871455	-1.73221795638873	-1.21484650488696	0.225235408987302	0.516731879544633	Exon	DLPFC
e976098	ENSG00000141576.14	ENSG00000141576	RNF157	0.0484728963467961	1.54785182849532	1.21482409786585	0.225243946045297	0.516745754272383	Exon	DLPFC
e476091	ENSG00000196511.13	ENSG00000196511	TPK1	0.0868405891180366	-2.68711927534288	1.21482266558406	0.225244491751462	0.516745754272383	Exon	DLPFC
e401002	ENSG00000118407.14	ENSG00000118407	FILIP1	0.0708093765583968	1.92225043456442	1.21481133345336	0.225248809380505	0.516751058518823	Exon	DLPFC
e817839	ENSG00000103932.11	ENSG00000103932	RPAP1	-0.0739546696792712	-2.43343863045014	-1.21480765071071	0.225250212546588	0.516751058518823	Exon	DLPFC
e243380	ENSG00000145088.8	ENSG00000145088	EAF2	0.0905399372709329	-2.9141240235747	1.21479766019683	0.22525401907553	0.516751058518823	Exon	DLPFC
e901101	ENSG00000167377.17	ENSG00000167377	ZNF23	0.0273327411968085	2.99944791072573	1.21479615042863	0.225254594322863	0.516751058518823	Exon	DLPFC
e1008005	ENSG00000099625.12	ENSG00000099625	CBARP	0.0941719785757213	-1.80018257185663	1.21478799658297	0.225257701094782	0.516751058518823	Exon	DLPFC
e611487	ENSG00000174672.15	ENSG00000174672	BRSK2	0.0466537735328677	2.19527034657096	1.21478627915594	0.225258355471409	0.516751058518823	Exon	DLPFC
e545189	ENSG00000136928.6	ENSG00000136928	GABBR2	0.070933788155583	2.02918127340214	1.21478611212012	0.225258419115722	0.516751058518823	Exon	DLPFC
e132464	ENSG00000116001.15	ENSG00000116001	TIA1	0.039285836743087	0.265928200093184	1.21478473484465	0.225258943888379	0.516751058518823	Exon	DLPFC
e121295	ENSG00000115828.15	ENSG00000115828	QPCT	0.0709174386381046	-1.43309309683895	1.21477932597855	0.225261004795438	0.516751191051941	Exon	DLPFC
e739752	ENSG00000088986.10	ENSG00000088986	DYNLL1	0.0437521876367105	3.12947156438454	1.21477661780586	0.225262036678939	0.516751191051941	Exon	DLPFC
e309228	ENSG00000109445.10	ENSG00000109445	ZNF330	0.0432427947944567	-0.193590499919995	1.21477221774511	0.225263713222563	0.516751555875497	Exon	DLPFC
e989914	ENSG00000134278.15	ENSG00000134278	SPIRE1	0.093760875427374	-2.78987784907522	1.21475120756052	0.225271718801583	0.51676643930794	Exon	DLPFC
e287816	ENSG00000075539.13	ENSG00000075539	FRYL	-0.0795427837979922	-1.34310443477208	-1.21473937103936	0.225276228999621	0.516773304296708	Exon	DLPFC
e515246	ENSG00000164961.15	ENSG00000164961	KIAA0196	-0.0425394192980932	0.0039500570483418	-1.21473533367646	0.225277767414612	0.516773352105333	Exon	DLPFC
e953459	ENSG00000228696.8	ENSG00000228696	ARL17B	0.211856621605113	-1.46020142969163	1.21470289472634	0.225290128372112	0.516798225993398	Exon	DLPFC
e76466	ENSG00000158716.8	ENSG00000158716	DUSP23	-0.109314481227401	-2.95657077499268	-1.21465613251503	0.225307948106495	0.51683562147629	Exon	DLPFC
e1009688	ENSG00000133275.15	ENSG00000133275	CSNK1G2	0.0652378407675891	-1.08044808801468	1.2146452121404	0.225312109692917	0.516837535878351	Exon	DLPFC
e736764	ENSG00000111331.12	ENSG00000111331	OAS3	-0.11364534759386	-2.51482767874717	-1.21464262719142	0.22531309478519	0.516837535878351	Exon	DLPFC
e882440	ENSG00000196118.11	ENSG00000196118	CCDC189	0.0970906943280724	-2.86928827495912	1.21463851503544	0.225314661883642	0.516837535878351	Exon	DLPFC
e526074	ENSG00000107020.9	ENSG00000107020	PLGRKT	-0.0547666503197996	-1.23221340270566	-1.21463363258024	0.225316522544996	0.516837535878351	Exon	DLPFC
e573824	ENSG00000136758.18	ENSG00000136758	YME1L1	-0.0574469898584336	-1.05606841180263	-1.21463012294191	0.22531786004455	0.516837535878351	Exon	DLPFC
e320861	ENSG00000185986.11	ENSG00000185986	SDHAP3	0.0474352209655544	-0.673870415489246	1.21462204242309	0.225320939497552	0.516837535878351	Exon	DLPFC
e754555	ENSG00000120675.5	ENSG00000120675	DNAJC15	0.0391273244811519	0.868334341509973	1.214622000907	0.225320955319246	0.516837535878351	Exon	DLPFC
e200823	ENSG00000134108.12	ENSG00000134108	ARL8B	0.0284133511772325	4.96916130710865	1.21462107318197	0.225321308873447	0.516837535878351	Exon	DLPFC
e567655	ENSG00000108021.19	ENSG00000108021	FAM208B	-0.0165512730642227	4.10522370302888	-1.21461809848636	0.225322442526833	0.516837535878351	Exon	DLPFC
e714231	ENSG00000166888.10	ENSG00000166888	STAT6	0.0761829320289696	-2.30350945896511	1.21460953935534	0.225325704425526	0.516841536496562	Exon	DLPFC
e1107660	ENSG00000159147.17	ENSG00000159147	DONSON	-0.0643545476241131	-1.68330174314557	-1.21458236368202	0.225336061343108	0.516859356703218	Exon	DLPFC
e929358	ENSG00000177302.14	ENSG00000177302	TOP3A	0.0591968692631493	-1.45373619552456	1.21457677869692	0.225338189878397	0.516859356703218	Exon	DLPFC
e124781	ENSG00000180398.11	ENSG00000180398	MCFD2	0.0314443356162258	1.63128917457001	1.21457297443229	0.225339639758294	0.516859356703218	Exon	DLPFC
e792761	ENSG00000119688.20	ENSG00000119688	ABCD4	-0.0513461933886592	-0.210400652365556	-1.21456554446777	0.225342471482855	0.516859356703218	Exon	DLPFC
e708578	ENSG00000170653.18	ENSG00000170653	ATF7	-0.0905451799361143	-2.70832471923628	-1.21456461688075	0.225342825008672	0.516859356703218	Exon	DLPFC
e1062158	ENSG00000105552.14	ENSG00000105552	BCAT2	-0.0792406067371847	-2.32764660777223	-1.21456429221502	0.225342948746717	0.516859356703218	Exon	DLPFC
e259935	ENSG00000114209.14	ENSG00000114209	PDCD10	0.054392084675652	-0.600333221385111	1.21456127619685	0.225344098227281	0.516859356703218	Exon	DLPFC
e975976	ENSG00000182473.21	ENSG00000182473	EXOC7	0.0393967842748831	0.204706638173982	1.21453953303123	0.225352385220319	0.516868756139763	Exon	DLPFC
e920030	ENSG00000187838.16	ENSG00000187838	TMEM256-PLSCR3	-0.0975855298412218	-3.12647218030768	-1.21453675414785	0.22535344435449	0.516868756139763	Exon	DLPFC
e1040622	ENSG00000105220.14	ENSG00000105220	GPI	0.041051251260238	4.29102338756184	1.2145355563662	0.225353900874022	0.516868756139763	Exon	DLPFC
e790192	ENSG00000006432.15	ENSG00000006432	MAP3K9	0.0642122495946358	0.564365841374251	1.21453371257277	0.225354603614175	0.516868756139763	Exon	DLPFC
e908098	ENSG00000103335.20	ENSG00000103335	PIEZO1	-0.0772408977061055	-1.77059333564806	-1.21452785345946	0.225356836756657	0.516868756139763	Exon	DLPFC
e1069472	ENSG00000167766.18	ENSG00000167766	ZNF83	-0.051503892260701	0.286857744899658	-1.21452662916563	0.225357303386017	0.516868756139763	Exon	DLPFC
e781343	ENSG00000131969.14	ENSG00000131969	ABHD12B	0.0785219242859766	-2.32985390770527	1.21451945813128	0.225360036579747	0.516871543566161	Exon	DLPFC
e394067	ENSG00000112715.20	ENSG00000112715	VEGFA	0.0989799767822306	-1.04587558591142	1.21450586499123	0.225365217583094	0.516879045250714	Exon	DLPFC
e521298	ENSG00000185189.16	ENSG00000185189	NRBP2	-0.0601288923707643	0.328145445438352	-1.21449894591484	0.225367854810678	0.516879045250714	Exon	DLPFC
e889151	ENSG00000051108.14	ENSG00000051108	HERPUD1	-0.0374618407406273	2.53597625746468	-1.21449817554671	0.225368148440267	0.516879045250714	Exon	DLPFC
e50878	ENSG00000235501.5	ENSG00000235501		-0.0732049648814645	-2.14801845550471	-1.21449494728816	0.225369378909819	0.516879045250714	Exon	DLPFC
e501343	ENSG00000169085.11	ENSG00000169085	C8orf46	-0.0538836963444265	-0.632818859348041	-1.21448390257989	0.225373588701159	0.516885219030899	Exon	DLPFC
e1174522	ENSG00000185825.15	ENSG00000185825	BCAP31	0.0316023305551589	1.93846816612077	1.21446048189934	0.225382515893847	0.516902211824434	Exon	DLPFC
e1002581	ENSG00000197563.9	ENSG00000197563	PIGN	-0.0499565251921155	-0.93760704910957	-1.21444250007408	0.225389370145975	0.516911493939088	Exon	DLPFC
e727207	ENSG00000059758.7	ENSG00000059758	CDK17	-0.0369569723249981	2.0265295640838	-1.21444093796325	0.225389965593225	0.516911493939088	Exon	DLPFC
e1156530	ENSG00000158526.7	ENSG00000158526	TSR2	0.0261011267501792	4.07839894151963	1.21443791715792	0.225391117070561	0.516911493939088	Exon	DLPFC
e189671	ENSG00000135919.12	ENSG00000135919	SERPINE2	0.0466953399917637	1.23846615481637	1.21441716348997	0.225399028114228	0.516926155679648	Exon	DLPFC
e386122	ENSG00000232629.8	ENSG00000232629	HLA-DQB2	0.30915397675551	-4.41100461827463	1.2144011617274	0.225405127925799	0.516936663402952	Exon	DLPFC
e253008	ENSG00000155893.12	ENSG00000155893	PXYLP1	0.0603625854106924	-1.43704588836164	1.2143891180328	0.225409719014858	0.516943710953729	Exon	DLPFC
e901155	ENSG00000261611.5	ENSG00000261611		0.0273203087697989	2.99943055523703	1.21435181469968	0.225423939572172	0.516972842016053	Exon	DLPFC
e372297	ENSG00000274525.1	ENSG00000274525		-0.114926179317033	-3.16440732860612	-1.21433892051725	0.225428855166204	0.516980633422186	Exon	DLPFC
e990120	ENSG00000101624.10	ENSG00000101624	CEP76	0.063246174939971	-1.47914198260787	1.21432368512844	0.225434663387398	0.516990471789833	Exon	DLPFC
e564665	ENSG00000176884.14	ENSG00000176884	GRIN1	0.0876904241631698	1.69545750584363	1.21431274531667	0.225438834062386	0.51699421072702	Exon	DLPFC
e933981	ENSG00000007202.14	ENSG00000007202	KIAA0100	0.0249076104797709	1.27436091979472	1.21431045006342	0.225439709107802	0.51699421072702	Exon	DLPFC
e1021538	ENSG00000105401.7	ENSG00000105401	CDC37	0.0391989761132273	1.21355118729154	1.21430522102598	0.22544170264212	0.51699421072702	Exon	DLPFC
e795519	ENSG00000100603.13	ENSG00000100603	SNW1	-0.0323880480202682	0.0376970133938862	-1.2143034793478	0.225442366647674	0.51699421072702	Exon	DLPFC
e399563	ENSG00000079841.18	ENSG00000079841	RIMS1	0.0516212638846576	0.930973868166053	1.2142873447658	0.225448517938016	0.5169975799153	Exon	DLPFC
e1113104	ENSG00000160199.14	ENSG00000160199	PKNOX1	-0.0555636834506653	-1.30743137541312	-1.21428285163102	0.225450230961772	0.5169975799153	Exon	DLPFC
e327583	ENSG00000145592.13	ENSG00000145592	RPL37	-0.0357687047684397	4.78874580886295	-1.21428183731504	0.22545061767467	0.5169975799153	Exon	DLPFC
e289060	ENSG00000128052.8	ENSG00000128052	KDR	-0.103178109278675	-1.98363246281083	-1.21427998166433	0.225451325151753	0.5169975799153	Exon	DLPFC
e131191	ENSG00000115977.18	ENSG00000115977	AAK1	0.0567056503902332	1.31098928437123	1.21427485086558	0.225453281305407	0.5169975799153	Exon	DLPFC
e1153706	ENSG00000068323.16	ENSG00000068323	TFE3	0.027625002212346	3.47152272056781	1.214274781057	0.225453307920512	0.5169975799153	Exon	DLPFC
e298393	ENSG00000118777.10	ENSG00000118777	ABCG2	-0.0940881369027931	2.16387516415885	-1.21427175022054	0.225454463454368	0.5169975799153	Exon	DLPFC
e912293	ENSG00000174231.16	ENSG00000174231	PRPF8	-0.0388514617993044	1.68056516803502	-1.21425619573629	0.225460393809215	0.517006985071121	Exon	DLPFC
e80318	ENSG00000206990.1	ENSG00000206990		-0.0592953543710977	-0.630628543654103	-1.21425302839556	0.225461601413876	0.517006985071121	Exon	DLPFC
e186635	ENSG00000135912.10	ENSG00000135912	TTLL4	-0.0578463893163078	-0.0785995895817129	-1.21424252613642	0.22546560561907	0.517010074668724	Exon	DLPFC
e976122	ENSG00000141576.14	ENSG00000141576	RNF157	0.0423964203123954	3.63050180936771	1.21424153032736	0.225465985294676	0.517010074668724	Exon	DLPFC
e594274	ENSG00000138185.17	ENSG00000138185	ENTPD1	-0.102252960562581	-3.07616988339957	-1.21422508607492	0.225472255118666	0.51702037518401	Exon	DLPFC
e251036	ENSG00000114054.13	ENSG00000114054	PCCB	-0.0395529141732372	1.21187567648647	-1.21422178461582	0.225473513905917	0.51702037518401	Exon	DLPFC
e793916	ENSG00000170348.8	ENSG00000170348	TMED10	-0.0373482235754705	1.92644378726012	-1.21420681438812	0.225479221848958	0.517029982151026	Exon	DLPFC
e590294	ENSG00000185737.12	ENSG00000185737	NRG3	0.0412794013399201	0.329264314356517	1.21419598333076	0.225483351647572	0.51703597028498	Exon	DLPFC
e907779	ENSG00000158545.15	ENSG00000158545	ZC3H18	-0.0728273092580041	-2.27951480921618	-1.21418928526503	0.225485905595506	0.517038344918525	Exon	DLPFC
e377729	ENSG00000275713.2	ENSG00000275713	HIST1H2BH	-0.162220014871925	-3.13882063806146	-1.21418468493841	0.225487659695212	0.51703888548342	Exon	DLPFC
e142640	ENSG00000135976.16	ENSG00000135976	ANKRD36	0.0712010852459825	0.672735861041925	1.21416119493724	0.225496616560526	0.517055001498935	Exon	DLPFC
e375465	ENSG00000010017.12	ENSG00000010017	RANBP9	0.0306019345230555	1.72147474654596	1.21415828826104	0.225497724909719	0.517055001498935	Exon	DLPFC
e63587	ENSG00000178104.19	ENSG00000178104	PDE4DIP	0.0460578684841473	0.891970452175134	1.21415169187175	0.22550024020361	0.517057287309185	Exon	DLPFC
e327582	ENSG00000145592.13	ENSG00000145592	RPL37	-0.0338267148669387	4.8840183203122	-1.21414338358631	0.225503408295651	0.517058883923257	Exon	DLPFC
e1101712	ENSG00000258366.7	ENSG00000258366	RTEL1	0.0668649037440753	-1.4530386831354	1.21413878575559	0.225505161541253	0.517058883923257	Exon	DLPFC
e36379	ENSG00000085831.15	ENSG00000085831	TTC39A	0.102370881692481	-3.1149228141475	1.21413791977098	0.225505491759744	0.517058883923257	Exon	DLPFC
e110404	ENSG00000229727.6	ENSG00000229727		0.131558001251922	-3.0945217471496	1.21409731000121	0.225520977524812	0.517090109064447	Exon	DLPFC
e629240	ENSG00000149091.15	ENSG00000149091	DGKZ	0.0644748035002414	2.08061631833487	1.2140925059181	0.225522809521177	0.517090109064447	Exon	DLPFC
e1166027	ENSG00000101901.11	ENSG00000101901	ALG13	-0.0456096207343412	-0.919825913552377	-1.21407523616173	0.225529395284491	0.517090109064447	Exon	DLPFC
e1166031	ENSG00000101901.11	ENSG00000101901	ALG13	-0.0456096207343412	-0.919825913552377	-1.21407523616173	0.225529395284491	0.517090109064447	Exon	DLPFC
e58065	ENSG00000163349.21	ENSG00000163349	HIPK1	-0.033879841074867	1.6257120162252	-1.21407108128487	0.22553097975334	0.517090109064447	Exon	DLPFC
e490612	ENSG00000104228.12	ENSG00000104228	TRIM35	-0.0596983922659583	-1.05349638165269	-1.21407093095187	0.225531037083214	0.517090109064447	Exon	DLPFC
e1004289	ENSG00000075336.11	ENSG00000075336	TIMM21	0.0374590790980567	1.55593224389505	1.21406996413347	0.225531405782148	0.517090109064447	Exon	DLPFC
e720014	ENSG00000166226.12	ENSG00000166226	CCT2	0.029259350526822	2.61646256684439	1.2140664273328	0.225532754554784	0.517090109064447	Exon	DLPFC
e906512	ENSG00000135709.12	ENSG00000135709	KIAA0513	0.0571924663537765	3.85772298693959	1.21406636964769	0.22553277655327	0.517090109064447	Exon	DLPFC
e843190	ENSG00000140395.8	ENSG00000140395	WDR61	0.0512723793280734	-0.616135608499458	1.21405245248088	0.225538083975267	0.517098796044827	Exon	DLPFC
e587364	ENSG00000214655.10	ENSG00000214655	ZSWIM8	-0.049214287120752	-0.0668567172291967	-1.21403185133544	0.225545940549951	0.517110649309748	Exon	DLPFC
e368927	ENSG00000146067.15	ENSG00000146067	FAM193B	-0.0652894803559273	-0.924075589144474	-1.21403093233416	0.225546291030287	0.517110649309748	Exon	DLPFC
e902508	ENSG00000259972.2	ENSG00000259972		0.0481023428959393	1.66609596229256	1.21400086914928	0.225557756469208	0.51713345438495	Exon	DLPFC
e264720	ENSG00000114770.16	ENSG00000114770	ABCC5	0.0532211071213263	0.226689347556955	1.21399563619316	0.225559752246527	0.517134548324228	Exon	DLPFC
e498196	ENSG00000019549.8	ENSG00000019549	SNAI2	0.0782203168917976	-1.77739248216614	1.21398567560958	0.225563551110768	0.517139776108001	Exon	DLPFC
e128152	ENSG00000115421.12	ENSG00000115421	PAPOLG	0.0409172414554444	-0.268594393809809	1.21397566856465	0.225567367741086	0.517145044552623	Exon	DLPFC
e718662	ENSG00000090376.9	ENSG00000090376	IRAK3	-0.0994929597065765	-2.52240889703157	-1.21396741878424	0.225570514195483	0.517148776463708	Exon	DLPFC
e1059252	ENSG00000090372.14	ENSG00000090372	STRN4	0.0353826509866044	2.31461574345167	1.21394592970946	0.225578710245472	0.517157320592251	Exon	DLPFC
e525556	ENSG00000080298.15	ENSG00000080298	RFX3	0.0370366949478586	0.912611744810238	1.21394003729788	0.2255809576806	0.517157320592251	Exon	DLPFC
e146077	ENSG00000235597.1	ENSG00000235597	LINC01102	-0.0856680461345277	-2.16332536891341	-1.21393738540142	0.225581969150356	0.517157320592251	Exon	DLPFC
e646223	ENSG00000174851.14	ENSG00000174851	YIF1A	-0.0787142179094764	-2.28038026392482	-1.21393649811745	0.225582307573387	0.517157320592251	Exon	DLPFC
e208237	ENSG00000174748.18	ENSG00000174748	RPL15	0.0741102064775198	-1.26155272804309	1.2139339915958	0.225583263599212	0.517157320592251	Exon	DLPFC
e698797	ENSG00000139218.17	ENSG00000139218	SCAF11	-0.037663417490266	3.11644216028719	-1.21393375670249	0.225583353191272	0.517157320592251	Exon	DLPFC
e553639	ENSG00000136830.11	ENSG00000136830	FAM129B	-0.0880526134861384	-2.28425729017802	-1.21392746752009	0.225585751995436	0.517159338243398	Exon	DLPFC
e81281	ENSG00000143164.15	ENSG00000143164	DCAF6	0.0445732549954392	0.0012629687237961	1.21392052791393	0.22558839890382	0.517161924646876	Exon	DLPFC
e750286	ENSG00000139517.7	ENSG00000139517	LNX2	0.0534756855693897	-1.69481318619237	1.21390433456972	0.225594575464651	0.517170152564711	Exon	DLPFC
e1049905	ENSG00000013275.7	ENSG00000013275	PSMC4	0.0250939279444783	1.36797721323081	1.21390315486989	0.225595025437455	0.517170152564711	Exon	DLPFC
e1016227	ENSG00000125734.14	ENSG00000125734	GPR108	-0.0754788844286825	-1.82844207607279	-1.21389659737766	0.22559752667288	0.5171724048943	Exon	DLPFC
e354181	ENSG00000170464.9	ENSG00000170464	DNAJC18	0.0517658368935373	-0.718500990727925	1.2138858417641	0.225601629247916	0.517174846518715	Exon	DLPFC
e354193	ENSG00000170464.9	ENSG00000170464	DNAJC18	0.0517658368935373	-0.718500990727925	1.2138858417641	0.225601629247916	0.517174846518715	Exon	DLPFC
e478372	ENSG00000164896.19	ENSG00000164896	FASTK	-0.0435297462922152	0.388088133094956	-1.2138764652662	0.225605205822643	0.51717956388947	Exon	DLPFC
e410936	ENSG00000118518.15	ENSG00000118518	RNF146	-0.0218713549884593	4.75802045614185	-1.21386656345532	0.225608982817081	0.51718474063771	Exon	DLPFC
e534497	ENSG00000122741.15	ENSG00000122741	DCAF10	0.0351758289474872	0.16127109781816	1.21385492204149	0.225613423432027	0.517191438585865	Exon	DLPFC
e829110	ENSG00000128923.10	ENSG00000128923	FAM63B	0.030580245996742	1.53140691266284	1.21384436254778	0.225617451402963	0.51719719051381	Exon	DLPFC
e383517	ENSG00000204388.6	ENSG00000204388	HSPA1B	-0.143356006900431	4.71961574109374	-1.21382313128704	0.225625550328106	0.517212274407963	Exon	DLPFC
e1129631	ENSG00000100105.17	ENSG00000100105	PATZ1	-0.0782185347122018	-2.66554954491648	-1.21381703224794	0.22562787692001	0.517214125991674	Exon	DLPFC
e1051547	ENSG00000086544.2	ENSG00000086544	ITPKC	0.0576609251937309	-0.932116495635309	1.21379912446377	0.225634708276761	0.517221964022588	Exon	DLPFC
e742690	ENSG00000150967.17	ENSG00000150967	ABCB9	0.0928742872830352	-3.06066332814465	1.21379680653602	0.225635592517119	0.517221964022588	Exon	DLPFC
e282949	ENSG00000109819.8	ENSG00000109819	PPARGC1A	0.0829815423276108	-2.81960069171271	1.21378881696952	0.225638640386611	0.517221964022588	Exon	DLPFC
e934923	ENSG00000109118.13	ENSG00000109118	PHF12	0.0906644802651071	-2.81275077704814	1.21378836003386	0.225638814699872	0.517221964022588	Exon	DLPFC
e793184	ENSG00000119682.16	ENSG00000119682	AREL1	0.0361378144913251	0.121520146355819	1.21378288240089	0.225640904332138	0.517221964022588	Exon	DLPFC
e968940	ENSG00000278740.1	ENSG00000278740		-0.0708116213863178	-1.26833793768168	-1.21378193462323	0.225641265896065	0.517221964022588	Exon	DLPFC
e283988	ENSG00000169851.15	ENSG00000169851	PCDH7	0.0397064052473423	2.39658345007784	1.21378019799389	0.225641928396961	0.517221964022588	Exon	DLPFC
e493979	ENSG00000147548.16	ENSG00000147548	WHSC1L1	0.0360850928608889	0.944450298602479	1.21377267569928	0.225644798067967	0.517225060292227	Exon	DLPFC
e953842	ENSG00000004897.11	ENSG00000004897	CDC27	0.030131882343647	1.6210441902584	1.21375134882058	0.2256529341752	0.517229481363452	Exon	DLPFC
e746299	ENSG00000183495.13	ENSG00000183495	EP400	-0.0659877380750261	-2.09836234906499	-1.2137511191484	0.225653021795239	0.517229481363452	Exon	DLPFC
e34364	ENSG00000086015.20	ENSG00000086015	MAST2	0.0408553002943474	-0.175262942193995	1.21375010067332	0.225653410344221	0.517229481363452	Exon	DLPFC
e359448	ENSG00000113716.12	ENSG00000113716	HMGXB3	-0.0391918020749145	-0.409380188429238	-1.21374702691277	0.225654582989008	0.517229481363452	Exon	DLPFC
e435385	ENSG00000122507.20	ENSG00000122507	BBS9	-0.0493169616133088	-0.716866282787776	-1.21374594690195	0.225654995015976	0.517229481363452	Exon	DLPFC
e1033145	ENSG00000130303.12	ENSG00000130303	BST2	-0.102580276324717	-1.39006462665574	-1.21374373127246	0.225655840286145	0.517229481363452	Exon	DLPFC
e113836	ENSG00000119778.14	ENSG00000119778	ATAD2B	-0.0484163473121736	0.196798406982598	-1.21373134400289	0.225660566113351	0.517236831934271	Exon	DLPFC
e407744	ENSG00000155111.14	ENSG00000155111	CDK19	-0.0555720970946702	-0.0129596791920786	-1.21372382725759	0.225663433837162	0.517239923473967	Exon	DLPFC
e410916	ENSG00000118518.15	ENSG00000118518	RNF146	-0.0218639727781462	4.75751286354852	-1.21371833442277	0.225665529432633	0.517241245199653	Exon	DLPFC
e802627	ENSG00000140105.17	ENSG00000140105	WARS	0.0535581023438013	-0.867259353945736	1.21369987215017	0.225672573157381	0.517248960871915	Exon	DLPFC
e802745	ENSG00000140105.17	ENSG00000140105	WARS	0.0535581023438013	-0.867259353945736	1.21369987215017	0.225672573157381	0.517248960871915	Exon	DLPFC
e355895	ENSG00000277795.1	ENSG00000277795		0.0988022193891783	-3.04599797442649	1.21369268599442	0.22567531486156	0.517248960871915	Exon	DLPFC
e360025	ENSG00000019582.14	ENSG00000019582	CD74	-0.120186627815403	0.620140488604115	-1.21369089158631	0.225675999478362	0.517248960871915	Exon	DLPFC
e331665	ENSG00000068796.16	ENSG00000068796	KIF2A	-0.0446088826432459	-0.546111565336019	-1.21368960451926	0.225676490531302	0.517248960871915	Exon	DLPFC
e348594	ENSG00000066583.11	ENSG00000066583	ISOC1	-0.049496310092392	-0.880514178710279	-1.21367217209459	0.225683141576004	0.517258366956428	Exon	DLPFC
e6820	ENSG00000162408.10	ENSG00000162408	NOL9	-0.0370081496168771	-0.109435491816166	-1.21367088561414	0.225683632416275	0.517258366956428	Exon	DLPFC
e622932	ENSG00000179119.14	ENSG00000179119	SPTY2D1	-0.0533354025194069	-1.56618251562086	-1.21366007133611	0.225687758496919	0.517262066431141	Exon	DLPFC
e1079189	ENSG00000088854.12	ENSG00000088854	C20orf194	-0.0314725963432787	0.922528671261731	-1.21365685103966	0.225688987179578	0.517262066431141	Exon	DLPFC
e458202	ENSG00000077454.15	ENSG00000077454	LRCH4	-0.0555993071557665	-0.744108179321395	-1.21365471138978	0.225689803551387	0.517262066431141	Exon	DLPFC
e842001	ENSG00000140386.12	ENSG00000140386	SCAPER	0.0426459938348697	0.8904205671845	1.21364999390774	0.225691603488559	0.517262710290522	Exon	DLPFC
e623620	ENSG00000185238.12	ENSG00000185238	PRMT3	-0.0527402207989924	-0.401682721759225	-1.21363567789965	0.225697065769519	0.517266321552422	Exon	DLPFC
e240999	ENSG00000072858.10	ENSG00000072858	SIDT1	0.0798222645648634	-2.22080704563433	1.21363401461156	0.225697700404171	0.517266321552422	Exon	DLPFC
e18036	ENSG00000117640.17	ENSG00000117640	MTFR1L	-0.0916104078850186	-2.83730352769178	-1.21363392075474	0.225697736215679	0.517266321552422	Exon	DLPFC
e427723	ENSG00000008256.15	ENSG00000008256	CYTH3	0.045012526120024	-0.252034153563503	1.2136240282373	0.2257015107747	0.517268534542873	Exon	DLPFC
e286634	ENSG00000124406.16	ENSG00000124406	ATP8A1	-0.0795551279991655	-2.06278292055209	-1.21362342784186	0.225701739861225	0.517268534542873	Exon	DLPFC
e409613	ENSG00000164465.18	ENSG00000164465	DCBLD1	0.0667815839484274	-1.37956053914288	1.2136182462835	0.225703716940452	0.517269584308299	Exon	DLPFC
e577341	ENSG00000165731.17	ENSG00000165731	RET	0.0753243469463353	-0.454002919517523	1.21361153278674	0.225706278565694	0.517271973717815	Exon	DLPFC
e100143	ENSG00000185842.14	ENSG00000185842	DNAH14	-0.0874119544083048	-2.54364097571496	-1.21358851503123	0.225715061459006	0.517288620855192	Exon	DLPFC
e651553	ENSG00000172890.11	ENSG00000172890	NADSYN1	-0.0711550243408382	-1.42967173298634	-1.21357467199493	0.225720343669373	0.517297245037298	Exon	DLPFC
e411504	ENSG00000152894.14	ENSG00000152894	PTPRK	-0.0324493668148267	1.86463015122621	-1.21356163495743	0.225725318408646	0.517303234348669	Exon	DLPFC
e482143	ENSG00000183117.18	ENSG00000183117	CSMD1	0.0536084715591712	0.817081196524527	1.213557684432	0.225726825885811	0.517303234348669	Exon	DLPFC
e332032	ENSG00000153015.15	ENSG00000153015	CWC27	0.040149257492169	0.576445345577096	1.21355514677873	0.225727794230269	0.517303234348669	Exon	DLPFC
e1164220	ENSG00000123560.13	ENSG00000123560	PLP1	-0.162709277857598	-2.59829403206426	-1.21355189888965	0.225729033598325	0.517303234348669	Exon	DLPFC
e587205	ENSG00000271816.1	ENSG00000271816		-0.060115582085702	-1.71231615449659	-1.21354730478208	0.225730786680745	0.517303770494021	Exon	DLPFC
e366628	ENSG00000051596.9	ENSG00000051596	THOC3	0.108021303748238	-0.516463992550285	1.21353872348213	0.225734061276722	0.517305042316223	Exon	DLPFC
e360085	ENSG00000019582.14	ENSG00000019582	CD74	-0.11992084223532	0.643968249770381	-1.21351979071277	0.225741286080001	0.517305042316223	Exon	DLPFC
e767270	ENSG00000169413.2	ENSG00000169413	RNASE6	-0.137560934724122	-2.97686747682561	-1.21351866236735	0.225741716665336	0.517305042316223	Exon	DLPFC
e268792	ENSG00000073849.14	ENSG00000073849	ST6GAL1	0.0759078815200641	-1.51690185631469	1.21351821468795	0.225741887503416	0.517305042316223	Exon	DLPFC
e624381	ENSG00000205213.13	ENSG00000205213	LGR4	-0.0449895442123498	3.18151935830383	-1.21351719257775	0.225742277549288	0.517305042316223	Exon	DLPFC
e660872	ENSG00000180773.14	ENSG00000180773	SLC36A4	0.0410834666649867	3.46879758869864	1.21351658227083	0.225742510447787	0.517305042316223	Exon	DLPFC
e116687	ENSG00000138074.14	ENSG00000138074	SLC5A6	-0.0860415911512127	-2.97331905564843	-1.21351481051626	0.225743186565917	0.517305042316223	Exon	DLPFC
e956089	ENSG00000159210.9	ENSG00000159210	SNF8	0.0337088256285193	0.526163123494344	1.21351095043674	0.225744659613423	0.517305042316223	Exon	DLPFC
e717653	ENSG00000061987.14	ENSG00000061987	MON2	-0.0392804320839521	-0.313038334740018	-1.21351002211898	0.225745013870404	0.517305042316223	Exon	DLPFC
e461310	ENSG00000128606.12	ENSG00000128606	LRRC17	-0.097641045147644	-2.69147804392041	-1.21350207350051	0.225748047173088	0.517305750359616	Exon	DLPFC
e249656	ENSG00000138246.15	ENSG00000138246	DNAJC13	0.0368805607426524	0.161759042015136	1.21349390072133	0.225751166049064	0.517305750359616	Exon	DLPFC
e999440	ENSG00000141646.13	ENSG00000141646	SMAD4	-0.0379852133273959	0.155342009629645	-1.21349356708875	0.22575129336977	0.517305750359616	Exon	DLPFC
e650705	ENSG00000110092.3	ENSG00000110092	CCND1	-0.0675192953389451	-0.96886179338287	-1.21349328924525	0.225751399400312	0.517305750359616	Exon	DLPFC
e22536	ENSG00000084636.17	ENSG00000084636	COL16A1	0.0702268033859008	-0.467850651404658	1.21348725258532	0.225753703117232	0.517307548199255	Exon	DLPFC
e105194	ENSG00000116977.18	ENSG00000116977	LGALS8	0.0398967944611663	0.321951963080877	1.21348001956071	0.225756463414375	0.517308512293065	Exon	DLPFC
e673973	ENSG00000166261.10	ENSG00000166261	ZNF202	-0.0944617095831121	-2.76875594683554	-1.21347809692105	0.225757197144248	0.517308512293065	Exon	DLPFC
e443448	ENSG00000241258.6	ENSG00000241258	CRCP	0.0248663787986419	1.16673047186243	1.21346971704947	0.225760395143639	0.517308512293065	Exon	DLPFC
e759781	ENSG00000005810.17	ENSG00000005810	MYCBP2	0.0454582544105066	1.75450191006501	1.21346964950622	0.225760420920212	0.517308512293065	Exon	DLPFC
e443758	ENSG00000126524.9	ENSG00000126524	SBDS	-0.0364821595755648	1.49578872469891	-1.21346624660023	0.22576171957614	0.517308512293065	Exon	DLPFC
e802134	ENSG00000066629.16	ENSG00000066629	EML1	-0.0435584603631442	-0.425442176043202	-1.21345869575369	0.225764601235727	0.517311634325608	Exon	DLPFC
e869513	ENSG00000166783.20	ENSG00000166783	KIAA0430	0.0368119515716636	1.21416555587156	1.21344792582773	0.225768711451024	0.517315703051049	Exon	DLPFC
e457877	ENSG00000235333.3	ENSG00000235333	PVRIG2P	-0.0589825281164307	-0.175853241236612	-1.21344253348365	0.225770769395738	0.517315703051049	Exon	DLPFC
e832712	ENSG00000090487.10	ENSG00000090487	SPG21	-0.0448306047375281	-0.381104967246481	-1.21344210112054	0.225770934404221	0.517315703051049	Exon	DLPFC
e1008626	ENSG00000071626.16	ENSG00000071626	DAZAP1	-0.0337136730194231	0.535515908411855	-1.21342905309775	0.225775914135334	0.517323632292948	Exon	DLPFC
e614543	ENSG00000167325.14	ENSG00000167325	RRM1	0.0382384769787282	-0.0794315614553564	1.21341440064461	0.225781506285398	0.517332964663138	Exon	DLPFC
e876198	ENSG00000140750.16	ENSG00000140750	ARHGAP17	-0.0655372862909784	-1.42189159532719	-1.21339715172761	0.225788089510461	0.517344567741722	Exon	DLPFC
e875138	ENSG00000168434.12	ENSG00000168434	COG7	-0.0471660897751223	-1.03209587940606	-1.21339064899987	0.225790571378528	0.517346773354985	Exon	DLPFC
e1050539	ENSG00000105223.19	ENSG00000105223	PLD3	0.0465567299185214	2.32521882080701	1.2133725057699	0.225797496130311	0.517359158708589	Exon	DLPFC
e283979	ENSG00000169851.15	ENSG00000169851	PCDH7	0.0403373736804169	2.32046678168705	1.21336566407702	0.225800107448263	0.517360787273729	Exon	DLPFC
e880048	ENSG00000013364.18	ENSG00000013364	MVP	-0.089577048324903	-2.32199693456795	-1.21336268237368	0.225801245503122	0.517360787273729	Exon	DLPFC
e1155900	ENSG00000086758.15	ENSG00000086758	HUWE1	-0.0277636053965754	2.30337099826919	-1.2133546755291	0.225804301571409	0.517364308329838	Exon	DLPFC
e896805	ENSG00000038358.14	ENSG00000038358	EDC4	-0.0346578390505198	-0.12489167990396	-1.21334550019579	0.225807803667247	0.51736838606746	Exon	DLPFC
e876034	ENSG00000158865.12	ENSG00000158865	SLC5A11	-0.162899407551137	-2.50353398390663	-1.21333362549918	0.225812336129941	0.51736838606746	Exon	DLPFC
e215000	ENSG00000093183.13	ENSG00000093183	SEC22C	-0.0382615103078144	0.979313654266392	-1.21333139431563	0.225813187759499	0.51736838606746	Exon	DLPFC
e970593	ENSG00000125398.5	ENSG00000125398	SOX9	-0.0728354517855935	3.51593649691214	-1.21332893907882	0.225814124911524	0.51736838606746	Exon	DLPFC
e1153696	ENSG00000068323.16	ENSG00000068323	TFE3	0.027600170922506	3.47167113641825	1.21332670521689	0.225814977568246	0.51736838606746	Exon	DLPFC
e877028	ENSG00000169180.11	ENSG00000169180	XPO6	-0.0393183491017799	0.104883824657732	-1.21332612972275	0.225815197232577	0.51736838606746	Exon	DLPFC
e480724	ENSG00000105993.14	ENSG00000105993	DNAJB6	0.0980182610600593	-1.96111258405006	1.21330286101625	0.22582407895403	0.517383756165556	Exon	DLPFC
e827778	ENSG00000069869.15	ENSG00000069869	NEDD4	-0.0702857067642133	-1.99159026509083	-1.21330059336663	0.225824944534757	0.517383756165556	Exon	DLPFC
e298334	ENSG00000118762.7	ENSG00000118762	PKD2	-0.0376583375460981	0.687198884729175	-1.21329607539287	0.225826669090021	0.517384226267213	Exon	DLPFC
e969060	ENSG00000141337.12	ENSG00000141337	ARSG	0.0581024790222495	-1.55286893171258	1.21328929407613	0.225829257603404	0.517386675735918	Exon	DLPFC
e545039	ENSG00000106789.12	ENSG00000106789	CORO2A	0.0830488879096338	-1.91031474144801	1.2132768192347	0.225834019461892	0.51739358424211	Exon	DLPFC
e540789	ENSG00000083223.17	ENSG00000083223	ZCCHC6	0.0484956335573449	-1.10363512595051	1.21327112636122	0.225836192552145	0.51739358424211	Exon	DLPFC
e1040755	ENSG00000142279.12	ENSG00000142279	WTIP	0.0731835474999365	-1.56106299865958	1.21326719351578	0.225837693811208	0.51739358424211	Exon	DLPFC
e645193	ENSG00000172803.17	ENSG00000172803	SNX32	0.0720905471153487	-0.846956483087556	1.21326547289813	0.225838350613447	0.51739358424211	Exon	DLPFC
e38477	ENSG00000157193.15	ENSG00000157193	LRP8	0.0875581228974905	-2.11239629605044	1.21325515585162	0.225842288913553	0.517399125893625	Exon	DLPFC
e1024694	ENSG00000267179.1	ENSG00000267179		-0.0802484502428007	-2.59013033202159	-1.21323910905613	0.225848414514095	0.517409678488329	Exon	DLPFC
e837689	ENSG00000166233.13	ENSG00000166233	ARIH1	0.0362070861823306	0.352587805065768	1.21322998619666	0.225851897068921	0.517414175869829	Exon	DLPFC
e802711	ENSG00000140105.17	ENSG00000140105	WARS	0.0535489102693537	-0.867081251339708	1.213203646429	0.225861952211826	0.51743181712289	Exon	DLPFC
e886800	ENSG00000260818.2	ENSG00000260818	UNGP1	-0.103267267180855	-2.57384951755565	-1.21319883230335	0.22586379002739	0.51743181712289	Exon	DLPFC
e346325	ENSG00000184838.14	ENSG00000184838	PRR16	0.0930042617262054	-2.87783102149904	1.21319610815251	0.225864829989791	0.51743181712289	Exon	DLPFC
e1007105	ENSG00000182087.12	ENSG00000182087	TMEM259	-0.0394415859379547	0.568252740403364	-1.21319389330006	0.225865675526729	0.51743181712289	Exon	DLPFC
e890099	ENSG00000005194.14	ENSG00000005194	CIAPIN1	0.0393453683379335	0.458225732871674	1.21318972970017	0.22586726501912	0.517431977448962	Exon	DLPFC
e49485	ENSG00000174842.16	ENSG00000174842	GLMN	0.0531786849672126	-0.397157512204089	1.21317841666327	0.225871583915059	0.517438390432701	Exon	DLPFC
e446340	ENSG00000106665.15	ENSG00000106665	CLIP2	-0.0611990148274655	-0.784439823363035	-1.21316442604208	0.225876925094775	0.517447145215332	Exon	DLPFC
e1043382	ENSG00000004776.11	ENSG00000004776	HSPB6	0.0888791232330026	-2.49768998647566	1.21315843841827	0.225879211009136	0.51744890081331	Exon	DLPFC
e735544	ENSG00000111271.14	ENSG00000111271	ACAD10	-0.0770361243693241	-2.63424126353437	-1.2131504467888	0.225882262025008	0.517452409086693	Exon	DLPFC
e149857	ENSG00000115084.12	ENSG00000115084	SLC35F5	-0.0416178408175495	-0.144516360508197	-1.21313977056989	0.225886337999977	0.517458265279382	Exon	DLPFC
e190603	ENSG00000153823.18	ENSG00000153823	PID1	0.0402305551417984	1.79157486208212	1.21313320392884	0.225888845043378	0.517460527324009	Exon	DLPFC
e1128607	ENSG00000100029.17	ENSG00000100029	PES1	-0.0303115147980288	0.774672772046801	-1.21311331114533	0.225896439926443	0.51747444435589	Exon	DLPFC
e349945	ENSG00000113522.13	ENSG00000113522	RAD50	0.0430422128769468	-0.628911464474669	1.21310645727599	0.22589905671356	0.517476957656029	Exon	DLPFC
e661065	ENSG00000166004.14	ENSG00000166004	CEP295	0.0514048063047616	-0.588403670008271	1.21310035370446	0.225901387057471	0.51747881475865	Exon	DLPFC
e1126552	ENSG00000186998.15	ENSG00000186998	EMID1	0.0715962702129806	-1.37615090351633	1.21308631657901	0.225906746498052	0.517483968697556	Exon	DLPFC
e32438	ENSG00000178028.13	ENSG00000178028	DMAP1	0.0409784160257917	-0.606383936943037	1.21308528868711	0.2259071389556	0.517483968697556	Exon	DLPFC
e770293	ENSG00000100462.15	ENSG00000100462	PRMT5	0.0465118597675639	-1.2032613795446	1.21308252029774	0.22590819595177	0.517483968697556	Exon	DLPFC
e1030029	ENSG00000141867.17	ENSG00000141867	BRD4	-0.099623258950688	-2.77141694161001	-1.21307145807775	0.225912419643078	0.517490162731765	Exon	DLPFC
e501908	ENSG00000104218.14	ENSG00000104218	CSPP1	0.0387263195956189	-0.312262699369362	1.21306522539174	0.225914799383992	0.517492132834427	Exon	DLPFC
e88561	ENSG00000000971.15	ENSG00000000971	CFH	-0.113422372342206	-1.4666721756257	-1.2130455862075	0.225922298061548	0.51750582853294	Exon	DLPFC
e367930	ENSG00000165671.18	ENSG00000165671	NSD1	0.0226839163164297	2.40553854635712	1.21303925740803	0.225924714576024	0.517507882738009	Exon	DLPFC
e1075039	ENSG00000267454.5	ENSG00000267454	ZNF582-AS1	0.0450917538503916	0.0289244989034127	1.21302233921887	0.225931174509678	0.517519198793792	Exon	DLPFC
e76994	ENSG00000143318.12	ENSG00000143318	CASQ1	0.0891226860657699	-0.251518957803279	1.21301502499197	0.225933967368511	0.517520248634017	Exon	DLPFC
e837101	ENSG00000067225.17	ENSG00000067225	PKM	-0.0489541586682522	1.84917911845761	-1.2130118672293	0.225935173133852	0.517520248634017	Exon	DLPFC
e519004	ENSG00000105339.10	ENSG00000105339	DENND3	-0.0526704970255689	-0.068854990857594	-1.21300919858865	0.225936192135626	0.517520248634017	Exon	DLPFC
e813740	ENSG00000134152.10	ENSG00000134152	KATNBL1	0.0515278483062097	-0.913767030593158	1.21298052055066	0.225947142851843	0.517541850636773	Exon	DLPFC
e111288	ENSG00000134317.17	ENSG00000134317	GRHL1	0.0865581454540573	-2.08426112624774	1.21295982421983	0.225955045987463	0.517555682478548	Exon	DLPFC
e812384	ENSG00000175344.17	ENSG00000175344	CHRNA7	0.0893486991945162	-2.90995841116112	1.21295483290026	0.225956952010781	0.517555682478548	Exon	DLPFC
e92700	ENSG00000133056.13	ENSG00000133056	PIK3C2B	-0.0767533275170037	-1.20823085066492	-1.21294574693163	0.225960421677574	0.517555682478548	Exon	DLPFC
e599098	ENSG00000148843.13	ENSG00000148843	PDCD11	0.0416878533650768	-0.657241452612341	1.21294273761081	0.225961570857966	0.517555682478548	Exon	DLPFC
e763476	ENSG00000283384.1	ENSG00000283384		-0.0985372689357081	-2.84806436287843	-1.2129423915715	0.225961703001539	0.517555682478548	Exon	DLPFC
e367257	ENSG00000146083.11	ENSG00000146083	RNF44	-0.107719106938266	-3.26763771036268	-1.21294082627033	0.225962300750752	0.517555682478548	Exon	DLPFC
e1005088	ENSG00000197971.14	ENSG00000197971	MBP	0.0434025062160506	0.365181356579594	1.21293296023213	0.225965304610387	0.517557655976123	Exon	DLPFC
e680918	ENSG00000151067.21	ENSG00000151067	CACNA1C	0.0817415793941643	-2.19371670477781	1.21292658036946	0.225967740954684	0.517557655976123	Exon	DLPFC
e87250	ENSG00000116406.18	ENSG00000116406	EDEM3	0.0523957666843524	0.133842818581118	1.21292361827906	0.225968872125255	0.517557655976123	Exon	DLPFC
e177460	ENSG00000196141.13	ENSG00000196141	SPATS2L	0.0309715722249967	1.28976730639317	1.21292265004327	0.225969241878465	0.517557655976123	Exon	DLPFC
e221194	ENSG00000172053.16	ENSG00000172053	QARS	-0.0485531910552354	-0.864006524351164	-1.21290732290412	0.225975095116806	0.517567580996022	Exon	DLPFC
e399675	ENSG00000079841.18	ENSG00000079841	RIMS1	0.0546139154840448	-0.414052037232666	1.21288093859737	0.225985171200526	0.517584377529594	Exon	DLPFC
e626580	ENSG00000149089.12	ENSG00000149089	APIP	-0.0463609047354794	0.642537954305828	-1.21288015997307	0.225985468559589	0.517584377529594	Exon	DLPFC
e1031279	ENSG00000127527.13	ENSG00000127527	EPS15L1	-0.0619942134672077	-1.12584146351666	-1.21287088624237	0.225989010247984	0.517589007961428	Exon	DLPFC
e489660	ENSG00000042980.12	ENSG00000042980	ADAM28	-0.135699451124843	-2.7664588236609	-1.21286649486747	0.225990687351919	0.517589367849284	Exon	DLPFC
e304119	ENSG00000170522.9	ENSG00000170522	ELOVL6	0.0400099353891652	-0.0576543698237651	1.21284781222503	0.225997822513848	0.517596505842932	Exon	DLPFC
e717748	ENSG00000177990.11	ENSG00000177990	DPY19L2	0.0904509329340816	-2.49473625899966	1.21284774848421	0.225997846857633	0.517596505842932	Exon	DLPFC
e562092	ENSG00000107147.12	ENSG00000107147	KCNT1	0.0908579389933429	-0.122483442221948	1.21284639460995	0.225998363927426	0.517596505842932	Exon	DLPFC
e476236	ENSG00000174469.18	ENSG00000174469	CNTNAP2	0.0553183840004501	0.16322160687879	1.212829599291	0.226004778443004	0.517606736968438	Exon	DLPFC
e545198	ENSG00000136928.6	ENSG00000136928	GABBR2	0.0799662035070894	2.28310559385361	1.21281450930991	0.226010541762427	0.517606736968438	Exon	DLPFC
e77871	ENSG00000158773.14	ENSG00000158773	USF1	0.0282921213736017	1.30321955357004	1.2128119191078	0.226011531049419	0.517606736968438	Exon	DLPFC
e261788	ENSG00000114346.13	ENSG00000114346	ECT2	0.0758932565699525	-1.62052318896862	1.21280831370515	0.226012908081465	0.517606736968438	Exon	DLPFC
e454860	ENSG00000205356.9	ENSG00000205356	TECPR1	0.0388922532596463	0.272892866619797	1.21280678168862	0.226013493215121	0.517606736968438	Exon	DLPFC
e117366	ENSG00000115234.10	ENSG00000115234	SNX17	0.0371507596069653	0.643878934922314	1.21280357294565	0.226014718755999	0.517606736968438	Exon	DLPFC
e466099	ENSG00000004866.19	ENSG00000004866	ST7	0.0566753525732603	-1.55676438942723	1.21280349171736	0.226014749780232	0.517606736968438	Exon	DLPFC
e457625	ENSG00000239521.7	ENSG00000239521	GATS	-0.0483360783582709	0.73164347589101	-1.21280062724916	0.226015843833626	0.517606736968438	Exon	DLPFC
e902650	ENSG00000090863.11	ENSG00000090863	GLG1	-0.02709613041753	2.01876841862031	-1.21279887958209	0.226016511338482	0.517606736968438	Exon	DLPFC
e1091701	ENSG00000124181.14	ENSG00000124181	PLCG1	-0.0423282728601751	0.585080270570798	-1.2127688727487	0.226027972384176	0.517623588862181	Exon	DLPFC
e598834	ENSG00000166275.15	ENSG00000166275	BORCS7	0.0451778961721395	1.75671957237267	1.21276626249855	0.226028969383319	0.517623588862181	Exon	DLPFC
e1131997	ENSG00000100345.20	ENSG00000100345	MYH9	-0.0485945992272673	0.7546316899567	-1.21276199086426	0.226030600963906	0.517623588862181	Exon	DLPFC
e953796	ENSG00000262879.5	ENSG00000262879		-0.0954775812714016	-2.79648723753701	-1.21274529475978	0.226036978238738	0.517623588862181	Exon	DLPFC
e471952	ENSG00000155561.14	ENSG00000155561	NUP205	-0.0446902257746005	-1.12560975128685	-1.2127397087258	0.226039111919362	0.517623588862181	Exon	DLPFC
e225290	ENSG00000088538.12	ENSG00000088538	DOCK3	0.0375511011138682	1.78792731280999	1.21273853647793	0.226039559681193	0.517623588862181	Exon	DLPFC
e129371	ENSG00000115504.14	ENSG00000115504	EHBP1	0.03984173377652	1.1479393622503	1.21273556985527	0.226040692840616	0.517623588862181	Exon	DLPFC
e134479	ENSG00000135624.15	ENSG00000135624	CCT7	0.0266278293529817	2.43452568100795	1.21273145705884	0.226042263810217	0.517623588862181	Exon	DLPFC
e600087	ENSG00000108039.17	ENSG00000108039	XPNPEP1	-0.0440226370952139	-1.20525051971265	-1.21272181840531	0.226045945528499	0.517623588862181	Exon	DLPFC
e600106	ENSG00000108039.17	ENSG00000108039	XPNPEP1	-0.0440226370952139	-1.20525051971265	-1.21272181840531	0.226045945528499	0.517623588862181	Exon	DLPFC
e600202	ENSG00000108039.17	ENSG00000108039	XPNPEP1	-0.0440226370952139	-1.20525051971265	-1.21272181840531	0.226045945528499	0.517623588862181	Exon	DLPFC
e600209	ENSG00000108039.17	ENSG00000108039	XPNPEP1	-0.0440226370952139	-1.20525051971265	-1.21272181840531	0.226045945528499	0.517623588862181	Exon	DLPFC
e600218	ENSG00000108039.17	ENSG00000108039	XPNPEP1	-0.0440226370952139	-1.20525051971265	-1.21272181840531	0.226045945528499	0.517623588862181	Exon	DLPFC
e955295	ENSG00000082641.15	ENSG00000082641	NFE2L1	0.0208624945179465	6.0067751733672	1.21272147401544	0.226046077077383	0.517623588862181	Exon	DLPFC
e449019	ENSG00000187391.19	ENSG00000187391	MAGI2	0.0329947916216663	1.67330182333896	1.21271815440489	0.226047345093898	0.517623588862181	Exon	DLPFC
e351876	ENSG00000113658.16	ENSG00000113658	SMAD5	-0.0395815716845261	3.89742949594469	-1.21271539622399	0.2260483986608	0.517623588862181	Exon	DLPFC
e1143955	ENSG00000011201.11	ENSG00000011201	ANOS1	0.0466359008070237	-0.124445183890678	1.21271168371772	0.226049816765409	0.517623588862181	Exon	DLPFC
e132402	ENSG00000116001.15	ENSG00000116001	TIA1	0.0376412825352198	0.819145288015422	1.21270798108448	0.226051231105066	0.517623588862181	Exon	DLPFC
e103446	ENSG00000143633.12	ENSG00000143633	C1orf131	0.0445057988143703	-0.467206015275222	1.21270046013057	0.226054103994436	0.517626686594284	Exon	DLPFC
e993460	ENSG00000260372.6	ENSG00000260372	AQP4-AS1	0.112512264488159	-2.45820547357295	1.21269582616661	0.226055874110826	0.517627259133116	Exon	DLPFC
e711820	ENSG00000139641.12	ENSG00000139641	ESYT1	0.0524532455982421	-0.451415553270349	1.21267722529519	0.2260629795115	0.51763808601996	Exon	DLPFC
e650373	ENSG00000197345.12	ENSG00000197345	MRPL21	0.045689735608484	1.48229185870379	1.21267548943166	0.226063642607197	0.51763808601996	Exon	DLPFC
e565538	ENSG00000181090.18	ENSG00000181090	EHMT1	-0.0510399897035834	-0.737276821979317	-1.21265584186162	0.226071148028906	0.517651791022426	Exon	DLPFC
e769680	ENSG00000155463.12	ENSG00000155463	OXA1L	-0.0414679054733027	0.278557734547501	-1.21264093153317	0.226076843931475	0.517659131498699	Exon	DLPFC
e859391	ENSG00000103197.16	ENSG00000103197	TSC2	-0.0377260942740342	0.834881105752265	-1.212637636909	0.226078102526497	0.517659131498699	Exon	DLPFC
e409505	ENSG00000047936.10	ENSG00000047936	ROS1	0.105672882783256	-2.42245296877746	1.21263492363323	0.226079139041623	0.517659131498699	Exon	DLPFC
e918886	ENSG00000072778.19	ENSG00000072778	ACADVL	0.0849119418647302	-1.95364915455641	1.21263136297739	0.226080499274781	0.517659131498699	Exon	DLPFC
e274635	ENSG00000185619.18	ENSG00000185619	PCGF3	0.0897977642513535	-2.14946704202782	1.21262639878028	0.226082395695181	0.517659131498699	Exon	DLPFC
e272340	ENSG00000072274.12	ENSG00000072274	TFRC	-0.057528103544722	4.44141028534906	-1.21261526885037	0.226086647587546	0.517659131498699	Exon	DLPFC
e1012372	ENSG00000105229.6	ENSG00000105229	PIAS4	-0.0558815801995169	-1.31172367782226	-1.21261367202556	0.226087257616505	0.517659131498699	Exon	DLPFC
e895051	ENSG00000135723.13	ENSG00000135723	FHOD1	0.0808421587502956	-2.57528110899209	1.21261276028536	0.226087605925701	0.517659131498699	Exon	DLPFC
e1153738	ENSG00000147144.12	ENSG00000147144	CCDC120	0.0876181074011679	-2.81347894221191	1.2126116361679	0.226088035369235	0.517659131498699	Exon	DLPFC
e1082019	ENSG00000172264.16	ENSG00000172264	MACROD2	0.0456131904311022	-0.249429752396767	1.21260754754483	0.226089597339709	0.517659227194316	Exon	DLPFC
e471262	ENSG00000085662.13	ENSG00000085662	AKR1B1	0.0349668528882795	1.34575470343418	1.21259939927973	0.226092710232138	0.517661093412481	Exon	DLPFC
e327591	ENSG00000145592.13	ENSG00000145592	RPL37	-0.0337817170762962	4.88412785300092	-1.21259745561076	0.226093452779087	0.517661093412481	Exon	DLPFC
e148191	ENSG00000172965.14	ENSG00000172965	MIR4435-2HG	0.0841342186535954	-1.66422363077548	1.21258899635574	0.226096684519511	0.517665012154261	Exon	DLPFC
e626298	ENSG00000135387.20	ENSG00000135387	CAPRIN1	-0.0227655480827178	4.52034812489596	-1.21256653530309	0.226105265612125	0.517678718870548	Exon	DLPFC
e1005351	ENSG00000166377.19	ENSG00000166377	ATP9B	-0.0412137147779748	-0.596824379241016	-1.21256536803628	0.22610571156486	0.517678718870548	Exon	DLPFC
e100580	ENSG00000154380.17	ENSG00000154380	ENAH	-0.0467807149450404	-0.764807898255341	-1.21255130452562	0.22611108456001	0.517687539876301	Exon	DLPFC
e519000	ENSG00000105339.10	ENSG00000105339	DENND3	-0.0582418494382602	-0.846554859334784	-1.21252823855555	0.226119897162667	0.517698041661155	Exon	DLPFC
e351392	ENSG00000113621.14	ENSG00000113621	TXNDC15	0.0559455682799468	-0.769804231823439	1.2125258032034	0.22612082762959	0.517698041661155	Exon	DLPFC
e943225	ENSG00000131748.15	ENSG00000131748	STARD3	-0.0467995933533738	0.0762188949222726	-1.21252525425732	0.226121037363977	0.517698041661155	Exon	DLPFC
e792566	ENSG00000119636.15	ENSG00000119636	BBOF1	0.069264889726406	-2.35615023145721	1.21252338225504	0.226121752596024	0.517698041661155	Exon	DLPFC
e981589	ENSG00000266074.8	ENSG00000266074	BAHCC1	-0.0355765065273328	1.55185645317591	-1.21249765155892	0.226131583634269	0.517713587977807	Exon	DLPFC
e981616	ENSG00000266074.8	ENSG00000266074	BAHCC1	-0.0355765065273328	1.55185645317591	-1.21249765155892	0.226131583634269	0.517713587977807	Exon	DLPFC
e1005995	ENSG00000282508.1	ENSG00000282508	LINC01002	0.102847533116072	-2.59191681437334	1.21247127595119	0.226141661394606	0.517733179516197	Exon	DLPFC
e546353	ENSG00000106701.11	ENSG00000106701	FSD1L	0.0345884758136229	4.65903822259979	1.21244695111266	0.226150955869265	0.517750656073204	Exon	DLPFC
e70237	ENSG00000160691.18	ENSG00000160691	SHC1	0.0659569188710801	-1.28289830628667	1.21244013778005	0.226153559279813	0.517750656073204	Exon	DLPFC
e193941	ENSG00000085982.13	ENSG00000085982	USP40	-0.0482112957876387	1.37246103878337	-1.21243893303519	0.226154019621451	0.517750656073204	Exon	DLPFC
e410919	ENSG00000118518.15	ENSG00000118518	RNF146	-0.0218305291868723	4.75720157893982	-1.21243168536281	0.226156789023141	0.517750656073204	Exon	DLPFC
e563232	ENSG00000196642.17	ENSG00000196642	RABL6	0.0421051454643287	1.38642499102971	1.21243140217474	0.226156897232378	0.517750656073204	Exon	DLPFC
e453276	ENSG00000004766.15	ENSG00000004766	VPS50	0.0416113018474252	0.796033488879399	1.21241549579383	0.22616297529282	0.517761089949664	Exon	DLPFC
e517375	ENSG00000104419.14	ENSG00000104419	NDRG1	-0.112528192585207	-2.87971392525409	-1.21239321164754	0.226171490587435	0.517777103275226	Exon	DLPFC
e1112430	ENSG00000160188.9	ENSG00000160188	RSPH1	0.083828066952414	-0.420667463960373	1.21238652356452	0.226174046305543	0.5177794731473	Exon	DLPFC
e517440	ENSG00000008513.14	ENSG00000008513	ST3GAL1	-0.0496103534046167	0.103955991723848	-1.2123770412959	0.226177669801663	0.517782592159306	Exon	DLPFC
e747064	ENSG00000247077.6	ENSG00000247077	PGAM5	0.0507877879321146	-0.613505296428574	1.21236651867304	0.226181690901083	0.517782592159306	Exon	DLPFC
e1106436	ENSG00000156304.14	ENSG00000156304	SCAF4	-0.0605475657653663	-1.89453678614644	-1.21236271503845	0.226183144428942	0.517782592159306	Exon	DLPFC
e272151	ENSG00000061938.16	ENSG00000061938	TNK2	0.0503017009525643	1.88433522837578	1.21236071770387	0.226183907696704	0.517782592159306	Exon	DLPFC
e868072	ENSG00000048471.13	ENSG00000048471	SNX29	-0.0731182189305002	-1.88280546033709	-1.21236042337576	0.226184020172338	0.517782592159306	Exon	DLPFC
e85647	ENSG00000135823.13	ENSG00000135823	STX6	0.0216227068395624	4.50851562084436	1.21235791380183	0.226184979191824	0.517782592159306	Exon	DLPFC
e532286	ENSG00000198722.14	ENSG00000198722	UNC13B	0.0409321355617842	-0.262623357396541	1.21235225377001	0.226187142151672	0.517782592159306	Exon	DLPFC
e392507	ENSG00000112640.14	ENSG00000112640	PPP2R5D	0.0369721617830603	0.972494844136826	1.21235112622915	0.226187573038939	0.517782592159306	Exon	DLPFC
e722009	ENSG00000187109.13	ENSG00000187109	NAP1L1	0.0279722628658695	6.13573532621296	1.21234654552011	0.226189323552892	0.517783118611498	Exon	DLPFC
e858949	ENSG00000167962.13	ENSG00000167962	ZNF598	0.0768196891732133	-1.97634316299813	1.21233004642369	0.226195628748629	0.51779407137315	Exon	DLPFC
e1038108	ENSG00000172687.13	ENSG00000172687	ZNF738	-0.124158818745306	-2.90074189976866	-1.21229432021947	0.226209282092211	0.517820733910518	Exon	DLPFC
e871033	ENSG00000185164.14	ENSG00000185164	NOMO2	-0.0973950642471904	-1.38669830296789	-1.21228947616346	0.226211133371598	0.517820733910518	Exon	DLPFC
e218444	ENSG00000132153.14	ENSG00000132153	DHX30	-0.0312722088164205	1.10123625849568	-1.21228456884617	0.226213008838962	0.517820733910518	Exon	DLPFC
e125307	ENSG00000138081.20	ENSG00000138081	FBXO11	0.0353735846236185	1.20332291166968	1.212283653312	0.226213358736962	0.517820733910518	Exon	DLPFC
e380371	ENSG00000204564.11	ENSG00000204564	C6orf136	0.0978706576627823	-2.97704962394787	1.21227893663373	0.22621516135884	0.51782137936355	Exon	DLPFC
e473398	ENSG00000059377.15	ENSG00000059377	TBXAS1	-0.11002274942018	-1.95912646819863	-1.21225411735018	0.226224646971563	0.51783732770864	Exon	DLPFC
e569573	ENSG00000065665.20	ENSG00000065665	SEC61A2	0.0542389704670198	-0.921081803295346	1.21224847252376	0.226226804391802	0.51783732770864	Exon	DLPFC
e303526	ENSG00000188517.14	ENSG00000188517	COL25A1	0.0940170982507105	-2.84384364495096	1.21224627668023	0.226227643634574	0.51783732770864	Exon	DLPFC
e359592	ENSG00000113721.13	ENSG00000113721	PDGFRB	-0.0744195517467765	-0.543493633399911	-1.21224479131271	0.226228211337471	0.51783732770864	Exon	DLPFC
e76834	ENSG00000018625.14	ENSG00000018625	ATP1A2	-0.060517690394982	3.4650231258797	-1.21223514773102	0.22623189710955	0.517841990862666	Exon	DLPFC
e787478	ENSG00000070182.18	ENSG00000070182	SPTB	0.0677688717627712	-0.17336467320324	1.2122315034602	0.226233289959231	0.517841990862666	Exon	DLPFC
e793186	ENSG00000119682.16	ENSG00000119682	AREL1	0.0316815749296997	0.689453921739577	1.21222034523241	0.226237554700803	0.517844028379702	Exon	DLPFC
e916985	ENSG00000029725.16	ENSG00000029725	RABEP1	0.0263938007050876	2.18188526114076	1.21222009713876	0.226237649524337	0.517844028379702	Exon	DLPFC
e934837	ENSG00000109118.13	ENSG00000109118	PHF12	-0.0485360303988302	-0.870524166504004	-1.21221723814684	0.226238742257791	0.517844028379702	Exon	DLPFC
e212571	ENSG00000060971.17	ENSG00000060971	ACAA1	-0.028276383110068	1.76772322089498	-1.21220343409121	0.226244018350195	0.517852624100762	Exon	DLPFC
e554163	ENSG00000136877.14	ENSG00000136877	FPGS	-0.0833905324655209	-1.38590223523857	-1.21219841337696	0.226245937355372	0.51785353568104	Exon	DLPFC
e791738	ENSG00000133961.19	ENSG00000133961	NUMB	-0.0348174476539951	1.28874784002152	-1.21218728407792	0.226250191210526	0.5178597914431	Exon	DLPFC
e449879	ENSG00000019991.15	ENSG00000019991	HGF	0.117330966765442	-2.01262352224614	1.21218074379508	0.22625269107268	0.517861874282438	Exon	DLPFC
e126407	ENSG00000068878.14	ENSG00000068878	PSME4	-0.047833554954348	0.766889823782952	-1.21217694590221	0.226254142732843	0.517861874282438	Exon	DLPFC
e976698	ENSG00000070526.14	ENSG00000070526	ST6GALNAC1	-0.103442195825975	-2.19498372348819	-1.21216805708671	0.226257540311157	0.517866169985933	Exon	DLPFC
e124787	ENSG00000180398.11	ENSG00000180398	MCFD2	0.0405228400080806	0.164006200656553	1.21215951017328	0.226260807238476	0.517870166595122	Exon	DLPFC
e889122	ENSG00000051108.14	ENSG00000051108	HERPUD1	-0.0377936158721273	2.61294801705955	-1.2121471330015	0.226265538283549	0.51787619276232	Exon	DLPFC
e590546	ENSG00000107771.15	ENSG00000107771	CCSER2	0.0229397681796715	4.57100600467687	1.21214466480444	0.226266481734663	0.51787619276232	Exon	DLPFC
e853261	ENSG00000185418.15	ENSG00000185418	TARSL2	-0.0448524562143835	0.978606495621346	-1.21212594357398	0.226273637886214	0.517884284213087	Exon	DLPFC
e19611	ENSG00000090020.10	ENSG00000090020	SLC9A1	-0.0704551547853813	-0.271242430560256	-1.21212251212583	0.226274949567745	0.517884284213087	Exon	DLPFC
e322266	ENSG00000169862.18	ENSG00000169862	CTNND2	-0.0313144462059747	1.75945668726971	-1.2121179820448	0.226276681213397	0.517884284213087	Exon	DLPFC
e492241	ENSG00000104660.17	ENSG00000104660	LEPROTL1	0.0389247865924844	1.26962867590703	1.2121144084976	0.226278047226007	0.517884284213087	Exon	DLPFC
e860972	ENSG00000162066.14	ENSG00000162066	AMDHD2	0.0520531491992511	-0.458785343417775	1.21211259899036	0.226278738924654	0.517884284213087	Exon	DLPFC
e646800	ENSG00000174483.19	ENSG00000174483	BBS1	0.0428266321087483	0.15700851889295	1.21211154451616	0.226279142006567	0.517884284213087	Exon	DLPFC
e701804	ENSG00000181929.11	ENSG00000181929	PRKAG1	0.0397662894001038	0.441117389700678	1.21209543343703	0.226285300670364	0.517894898721504	Exon	DLPFC
e1041377	ENSG00000266964.5	ENSG00000266964	FXYD1	-0.0592531698212977	0.866736720066052	-1.21209126316155	0.226286894830487	0.517895066464006	Exon	DLPFC
e802466	ENSG00000197119.12	ENSG00000197119	SLC25A29	-0.067384762654772	-1.35273732827745	-1.21206600103769	0.226296551887457	0.51790810275153	Exon	DLPFC
e437745	ENSG00000106608.16	ENSG00000106608	URGCP	0.0379920810839713	-0.187367948278317	1.21206502454377	0.22629692518177	0.51790810275153	Exon	DLPFC
e569496	ENSG00000065665.20	ENSG00000065665	SEC61A2	0.0542088376188789	-0.920285616994178	1.21206211912134	0.22629803586991	0.51790810275153	Exon	DLPFC
e928204	ENSG00000175662.17	ENSG00000175662	TOM1L2	-0.0433810206830174	1.84621697187651	-1.21206044861171	0.226298674475974	0.51790810275153	Exon	DLPFC
e558058	ENSG00000148358.19	ENSG00000148358	GPR107	-0.0413568017418463	-0.0694740713616022	-1.21205495119301	0.226300776050293	0.517908690090392	Exon	DLPFC
e1094582	ENSG00000124140.13	ENSG00000124140	SLC12A5	0.0867493526873761	1.82913726954309	1.21205182034774	0.226301972928087	0.517908690090392	Exon	DLPFC
e375625	ENSG00000047579.19	ENSG00000047579	DTNBP1	-0.0676080947267837	-2.00764825201466	-1.21202532011602	0.226312103772955	0.517910477574942	Exon	DLPFC
e234017	ENSG00000144744.16	ENSG00000144744	UBA3	0.0782926310858592	-1.49673825842306	1.21201795023873	0.22631492128092	0.517910477574942	Exon	DLPFC
e234068	ENSG00000144744.16	ENSG00000144744	UBA3	0.0782926310858592	-1.49673825842306	1.21201795023873	0.22631492128092	0.517910477574942	Exon	DLPFC
e234101	ENSG00000144744.16	ENSG00000144744	UBA3	0.0782926310858592	-1.49673825842306	1.21201795023873	0.22631492128092	0.517910477574942	Exon	DLPFC
e234107	ENSG00000144744.16	ENSG00000144744	UBA3	0.0782926310858592	-1.49673825842306	1.21201795023873	0.22631492128092	0.517910477574942	Exon	DLPFC
e234112	ENSG00000144744.16	ENSG00000144744	UBA3	0.0782926310858592	-1.49673825842306	1.21201795023873	0.22631492128092	0.517910477574942	Exon	DLPFC
e234121	ENSG00000144744.16	ENSG00000144744	UBA3	0.0782926310858592	-1.49673825842306	1.21201795023873	0.22631492128092	0.517910477574942	Exon	DLPFC
e234124	ENSG00000144744.16	ENSG00000144744	UBA3	0.0782926310858592	-1.49673825842306	1.21201795023873	0.22631492128092	0.517910477574942	Exon	DLPFC
e282397	ENSG00000145147.19	ENSG00000145147	SLIT2	0.0527152034907949	0.953735459446973	1.21201296581738	0.226316826842075	0.517911357816875	Exon	DLPFC
e615314	ENSG00000166311.9	ENSG00000166311	SMPD1	-0.0467066317345316	0.172646869188639	-1.21200693670743	0.226319131806579	0.517913152049455	Exon	DLPFC
e880977	ENSG00000149923.13	ENSG00000149923	PPP4C	-0.0619394516757643	-1.47639414675276	-1.21199060743396	0.226325374669185	0.517921912539828	Exon	DLPFC
e655775	ENSG00000149273.14	ENSG00000149273	RPS3	-0.045261360698231	1.39401193783073	-1.21198896686547	0.226326001883561	0.517921912539828	Exon	DLPFC
e631690	ENSG00000165916.8	ENSG00000165916	PSMC3	0.0529019734088764	0.751569352943868	1.21198344314387	0.226328113695799	0.517923264660774	Exon	DLPFC
e957158	ENSG00000005884.17	ENSG00000005884	ITGA3	0.0570147356880615	0.158167587952055	1.21197726595853	0.226330475355007	0.517924582478528	Exon	DLPFC
e592232	ENSG00000095564.13	ENSG00000095564	BTAF1	-0.0332307349256462	0.494300928592857	-1.21197398044043	0.226331731480261	0.517924582478528	Exon	DLPFC
e310236	ENSG00000164164.15	ENSG00000164164	OTUD4	-0.0408903598373774	0.750130603848567	-1.21194134101706	0.22634421051526	0.517947457196095	Exon	DLPFC
e808048	ENSG00000180229.12	ENSG00000180229	HERC2P3	-0.106433013160044	-1.57891105532866	-1.21193987843116	0.226344769717461	0.517947457196095	Exon	DLPFC
e794957	ENSG00000100577.18	ENSG00000100577	GSTZ1	-0.0712622364330422	-1.52957614438475	-1.21193446594718	0.226346839124481	0.517947853329362	Exon	DLPFC
e1068944	ENSG00000256087.6	ENSG00000256087	ZNF432	-0.0544287829047233	-0.801186695259086	-1.21193146928001	0.226347984874877	0.517947853329362	Exon	DLPFC
e116149	ENSG00000084764.10	ENSG00000084764	MAPRE3	0.0783716837447067	-2.67266682897865	1.21192488716345	0.226350501506164	0.517950131546009	Exon	DLPFC
e956957	ENSG00000136504.11	ENSG00000136504	KAT7	-0.0275314365680749	0.843183316464973	-1.21191779888913	0.226353211686138	0.517952852619924	Exon	DLPFC
e1036963	ENSG00000129933.20	ENSG00000129933	MAU2	-0.0525746123337653	-0.897778586528393	-1.21191367131994	0.226354789860285	0.517952983361758	Exon	DLPFC
e624144	ENSG00000134343.12	ENSG00000134343	ANO3	0.0843371977807907	-1.06013532229687	1.21190883690296	0.22635663830738	0.517953732545736	Exon	DLPFC
e335071	ENSG00000131711.14	ENSG00000131711	MAP1B	0.0471072223136602	7.98645405810184	1.21189236606683	0.226362936039217	0.517955003165536	Exon	DLPFC
e33197	ENSG00000126107.14	ENSG00000126107	HECTD3	-0.064102541838452	-1.7259497998804	-1.21188231666842	0.226366778554044	0.517955003165536	Exon	DLPFC
e19636	ENSG00000142784.15	ENSG00000142784	WDTC1	-0.0438239510720839	-0.064867219675776	-1.21187790940749	0.226368463740853	0.517955003165536	Exon	DLPFC
e679303	ENSG00000111186.12	ENSG00000111186	WNT5B	0.0820826942657217	-2.28606665676221	1.21187604490562	0.22636917666571	0.517955003165536	Exon	DLPFC
e245334	ENSG00000173706.12	ENSG00000173706	HEG1	-0.0758945383626136	-1.30865555066219	-1.21187544380967	0.226369406505588	0.517955003165536	Exon	DLPFC
e728356	ENSG00000111647.12	ENSG00000111647	UHRF1BP1L	0.0316130668698329	1.08424173446133	1.21187096093176	0.226371120620097	0.517955003165536	Exon	DLPFC
e902475	ENSG00000103035.10	ENSG00000103035	PSMD7	0.03046119553022	3.78156414240239	1.21186757468369	0.226372415423279	0.517955003165536	Exon	DLPFC
e906475	ENSG00000135709.12	ENSG00000135709	KIAA0513	0.0571516540173186	3.85545148772784	1.21186552604795	0.226373198764823	0.517955003165536	Exon	DLPFC
e887573	ENSG00000103494.12	ENSG00000103494	RPGRIP1L	0.0591812713697598	-0.775425917312523	1.21186318785353	0.226374092827961	0.517955003165536	Exon	DLPFC
e28922	ENSG00000084073.8	ENSG00000084073	ZMPSTE24	-0.035602704122853	0.261240080087995	-1.21186285443736	0.226374220317611	0.517955003165536	Exon	DLPFC
e814618	ENSG00000134146.11	ENSG00000134146	DPH6	-0.0624869640149317	-0.613768569901436	-1.21186008248477	0.226375280241995	0.517955003165536	Exon	DLPFC
e54282	ENSG00000143126.7	ENSG00000143126	CELSR2	-0.0642393121181548	0.30076675139195	-1.21185964867036	0.226375446121951	0.517955003165536	Exon	DLPFC
e937263	ENSG00000196712.16	ENSG00000196712	NF1	-0.0300605237068716	1.0888424753854	-1.21185349599496	0.226377798762963	0.517956110281348	Exon	DLPFC
e713404	ENSG00000076067.11	ENSG00000076067	RBMS2	-0.0774929455011233	-2.29842283864311	-1.21184685547649	0.226380337963559	0.517956110281348	Exon	DLPFC
e264000	ENSG00000058063.15	ENSG00000058063	ATP11B	-0.0316666362046869	1.74145132269034	-1.21184147511387	0.226382395320888	0.517956110281348	Exon	DLPFC
e824250	ENSG00000166147.13	ENSG00000166147	FBN1	-0.0622278310973618	-1.04585599332854	-1.21184079530754	0.226382655267988	0.517956110281348	Exon	DLPFC
e292146	ENSG00000018189.12	ENSG00000018189	RUFY3	-0.0470275417969203	-0.968339730043683	-1.21183849406074	0.226383535229657	0.517956110281348	Exon	DLPFC
e823322	ENSG00000171766.15	ENSG00000171766	GATM	-0.0531027416834349	2.37933674341894	-1.21181742704338	0.226391591049623	0.517968237391386	Exon	DLPFC
e1021174	ENSG00000105376.4	ENSG00000105376	ICAM5	0.0887708398517777	-0.713308324039611	1.21181667715865	0.226391877801943	0.517968237391386	Exon	DLPFC
e1098464	ENSG00000124222.22	ENSG00000124222	STX16	-0.0515663936535369	0.431711695000254	-1.21180982295666	0.226394498827942	0.517970753964968	Exon	DLPFC
e188469	ENSG00000072195.14	ENSG00000072195	SPEG	0.0912952678867683	-2.31005911401317	1.21180523127209	0.226396254686324	0.517971291090414	Exon	DLPFC
e1158441	ENSG00000120509.10	ENSG00000120509	PDZD11	0.0406265942870589	-0.0569532804543029	1.21179788243172	0.226399064900302	0.517972146761574	Exon	DLPFC
e228827	ENSG00000163933.9	ENSG00000163933	RFT1	-0.0590787896477134	-0.694960686529146	-1.21179629779122	0.226399670873862	0.517972146761574	Exon	DLPFC
e689367	ENSG00000273079.5	ENSG00000273079	GRIN2B	0.110681186259273	-3.20704348215317	1.21177339364692	0.226408429650078	0.517983997371341	Exon	DLPFC
e297583	ENSG00000163629.12	ENSG00000163629	PTPN13	-0.0484155439446379	0.374016719578501	-1.21177135261318	0.226409210173786	0.517983997371341	Exon	DLPFC
e348180	ENSG00000064651.13	ENSG00000064651	SLC12A2	-0.0720576591163616	1.23540274486089	-1.21177081954885	0.226409414026367	0.517983997371341	Exon	DLPFC
e370860	ENSG00000161013.16	ENSG00000161013	MGAT4B	0.0427305954500562	-0.0517019215664787	1.21175442589239	0.226415683294847	0.517994860186914	Exon	DLPFC
e767967	ENSG00000165795.22	ENSG00000165795	NDRG2	-0.0482856296067319	4.05594858881527	-1.21174982708329	0.22641744199555	0.517995403627778	Exon	DLPFC
e920529	ENSG00000161960.14	ENSG00000161960	EIF4A1	-0.0330052854386253	2.18418914882735	-1.21174536943893	0.226419146720636	0.517995823577329	Exon	DLPFC
e842184	ENSG00000140386.12	ENSG00000140386	SCAPER	0.0489145563177706	-0.930258933150468	1.211734920128	0.226423142858888	0.518001485721348	Exon	DLPFC
e878720	ENSG00000168488.18	ENSG00000168488	ATXN2L	-0.0414081267232876	1.12605517599531	-1.21172243120274	0.226427919074751	0.518007639057033	Exon	DLPFC
e684125	ENSG00000010610.9	ENSG00000010610	CD4	-0.106599317140522	-2.40384289265207	-1.21171993182771	0.226428874934661	0.518007639057033	Exon	DLPFC
e190218	ENSG00000168958.19	ENSG00000168958	MFF	0.0238008865064357	1.36631276819556	1.21170051103611	0.226436302312316	0.518018959990487	Exon	DLPFC
e149408	ENSG00000189223.14	ENSG00000189223	PAX8-AS1	0.254463853812549	-2.82976871930194	1.21169903728613	0.226436865947223	0.518018959990487	Exon	DLPFC
e22662	ENSG00000084636.17	ENSG00000084636	COL16A1	-0.0800066932157567	-1.71908260243427	-1.21169102397885	0.226439930649978	0.518022490960918	Exon	DLPFC
e591134	ENSG00000223482.7	ENSG00000223482	NUTM2A-AS1	-0.108557043102417	-2.74091256239245	-1.21167754483031	0.226445085839888	0.518027193664965	Exon	DLPFC
e770609	ENSG00000100802.14	ENSG00000100802	C14orf93	-0.0886865689614069	-2.76780263497141	-1.21167559536639	0.226445831432278	0.518027193664965	Exon	DLPFC
e976251	ENSG00000161542.16	ENSG00000161542	PRPSAP1	-0.062232710128388	-0.408547983842394	-1.21167069999607	0.226447703724412	0.518027193664965	Exon	DLPFC
e713871	ENSG00000198056.13	ENSG00000198056	PRIM1	-0.0540050175053093	-1.17232059355574	-1.21166391274113	0.22645029960849	0.518027193664965	Exon	DLPFC
e335328	ENSG00000083312.17	ENSG00000083312	TNPO1	-0.0317194640806902	1.50219628800552	-1.21166309318107	0.226450613062564	0.518027193664965	Exon	DLPFC
e914124	ENSG00000261916.1	ENSG00000261916		-0.062426103691596	-1.43766528672743	-1.211658176876	0.226452493389909	0.518027193664965	Exon	DLPFC
e788820	ENSG00000072042.12	ENSG00000072042	RDH11	0.0256594721146827	2.16078360097496	1.21165780634876	0.226452635105023	0.518027193664965	Exon	DLPFC
e141329	ENSG00000158050.4	ENSG00000158050	DUSP2	0.0756233204643768	0.543305583059473	1.21165134438053	0.226455106616555	0.518029367430532	Exon	DLPFC
e914961	ENSG00000185722.16	ENSG00000185722	ANKFY1	-0.0417694254535258	-0.21142701601577	-1.21163932380945	0.226459704180516	0.518036404604123	Exon	DLPFC
e479089	ENSG00000106617.13	ENSG00000106617	PRKAG2	0.0432856963564971	-0.0882929486065123	1.21163345938973	0.226461947196789	0.518038055589296	Exon	DLPFC
e930669	ENSG00000072134.15	ENSG00000072134	EPN2	-0.0486936671960491	-0.202736309633976	-1.21161971050268	0.226467205917137	0.518039210330569	Exon	DLPFC
e526511	ENSG00000178445.8	ENSG00000178445	GLDC	-0.0600695504053866	-1.11383738521398	-1.21161838854599	0.226467711548168	0.518039210330569	Exon	DLPFC
e524713	ENSG00000107104.18	ENSG00000107104	KANK1	-0.114000133436271	-3.12798753928858	-1.21161674506415	0.226468340159463	0.518039210330569	Exon	DLPFC
e439819	ENSG00000136274.8	ENSG00000136274	NACAD	-0.0593893067229265	0.370999796089811	-1.21161623001298	0.226468537160365	0.518039210330569	Exon	DLPFC
e386259	ENSG00000240065.7	ENSG00000240065	PSMB9	-0.125465325680195	-3.07980531132482	-1.21160970580181	0.226471032603612	0.518039468610517	Exon	DLPFC
e837583	ENSG00000213614.9	ENSG00000213614	HEXA	0.0325287128246895	1.01705596908981	1.21160798013862	0.226471692655217	0.518039468610517	Exon	DLPFC
e8671	ENSG00000160049.11	ENSG00000160049	DFFA	-0.0409962399242713	0.367520357068749	-1.21159105346621	0.2264781670376	0.518048507404386	Exon	DLPFC
e940583	ENSG00000278259.4	ENSG00000278259	MYO19	-0.0823575517755008	-2.76023665983506	-1.21158969464109	0.226478686788354	0.518048507404386	Exon	DLPFC
e357337	ENSG00000186314.11	ENSG00000186314	PRELID2	-0.0952790549054862	-0.760505369218274	-1.21158364661914	0.226481000167762	0.518050319156365	Exon	DLPFC
e496429	ENSG00000104365.13	ENSG00000104365	IKBKB	-0.072371726907493	-1.76505048492738	-1.21156802645461	0.226486974987462	0.518058782149866	Exon	DLPFC
e267011	ENSG00000182580.2	ENSG00000182580	EPHB3	0.0954994580688961	-2.50765516483135	1.2115658749965	0.226487797943744	0.518058782149866	Exon	DLPFC
e1003616	ENSG00000166479.9	ENSG00000166479	TMX3	0.0424941450962389	0.371061247881926	1.21156204213269	0.22648926406142	0.518058782149866	Exon	DLPFC
e619276	ENSG00000246308.1	ENSG00000246308		0.0917083882001013	-3.101540017397	1.21154864869389	0.22649438727033	0.518067020786676	Exon	DLPFC
e684404	ENSG00000111667.13	ENSG00000111667	USP5	0.0311339712674052	2.1581583923551	1.21151002049061	0.226509163653493	0.518095855218454	Exon	DLPFC
e724082	ENSG00000139220.16	ENSG00000139220	PPFIA2	0.0840000230323206	-2.03085641681459	1.21150524538516	0.226510990314702	0.518095855218454	Exon	DLPFC
e540716	ENSG00000135052.16	ENSG00000135052	GOLM1	0.0349871281127655	1.67561355101533	1.21150376190412	0.226511557805316	0.518095855218454	Exon	DLPFC
e681019	ENSG00000004478.7	ENSG00000004478	FKBP4	0.0570640106537417	4.06669070585831	1.21148981053521	0.226516894809725	0.518100312629268	Exon	DLPFC
e495867	ENSG00000158669.11	ENSG00000158669	GPAT4	-0.0324414614004085	0.0150961768760026	-1.21148919168679	0.226517131548204	0.518100312629268	Exon	DLPFC
e1033113	ENSG00000130299.16	ENSG00000130299	GTPBP3	0.0847008048368004	-2.89242964340645	1.21148673591472	0.226518070997686	0.518100312629268	Exon	DLPFC
e696958	ENSG00000188906.14	ENSG00000188906	LRRK2	0.0527966387018142	-0.447367542731081	1.21148110642942	0.226520224553777	0.518101758348219	Exon	DLPFC
e574527	ENSG00000224597.9	ENSG00000224597	SVIL-AS1	0.0626624779757458	-1.28238528234622	1.21146688804257	0.226525663854115	0.518109623063537	Exon	DLPFC
e883808	ENSG00000140688.16	ENSG00000140688	C16orf58	0.0484391613223101	-0.891573616329174	1.2114641636384	0.226526706096426	0.518109623063537	Exon	DLPFC
e469399	ENSG00000128604.18	ENSG00000128604	IRF5	-0.0896938861256096	-1.27452862702095	-1.21142226745698	0.22654273424386	0.51812504783026	Exon	DLPFC
e208643	ENSG00000151092.16	ENSG00000151092	NGLY1	0.0540765243316898	-1.44793184072982	1.21142121652226	0.226543136308528	0.51812504783026	Exon	DLPFC
e208654	ENSG00000151092.16	ENSG00000151092	NGLY1	0.0540765243316898	-1.44793184072982	1.21142121652226	0.226543136308528	0.51812504783026	Exon	DLPFC
e562817	ENSG00000148400.9	ENSG00000148400	NOTCH1	-0.0903697698731583	-2.05636657584993	-1.21141796259389	0.226544381193684	0.51812504783026	Exon	DLPFC
e335457	ENSG00000157107.13	ENSG00000157107	FCHO2	0.046368196703762	-0.475592604630726	1.21141132264557	0.226546921514688	0.51812504783026	Exon	DLPFC
e1025144	ENSG00000173875.13	ENSG00000173875	ZNF791	0.0372834061605362	0.303201516899206	1.21141005911154	0.226547404921674	0.51812504783026	Exon	DLPFC
e504432	ENSG00000076641.4	ENSG00000076641	PAG1	-0.0304313620519464	4.13020906785923	-1.21140511600763	0.226549296077638	0.51812504783026	Exon	DLPFC
e161332	ENSG00000123636.17	ENSG00000123636	BAZ2B	-0.0627925716288094	0.439637540334633	-1.21140115867164	0.22655081010202	0.51812504783026	Exon	DLPFC
e913247	ENSG00000070444.14	ENSG00000070444	MNT	-0.0766054150372323	-1.59137161985663	-1.21139926631331	0.226551534095841	0.51812504783026	Exon	DLPFC
e351889	ENSG00000113658.16	ENSG00000113658	SMAD5	-0.0395326475543137	3.89749536334939	-1.21139817543956	0.226551951451932	0.51812504783026	Exon	DLPFC
e143870	ENSG00000040933.15	ENSG00000040933	INPP4A	0.0497358324494661	1.08979045414039	1.21139680552102	0.226552475568219	0.51812504783026	Exon	DLPFC
e716252	ENSG00000135454.13	ENSG00000135454	B4GALNT1	0.0721572296061446	0.838507123112131	1.21139191192077	0.226554347814804	0.51812504783026	Exon	DLPFC
e946914	ENSG00000173757.9	ENSG00000173757	STAT5B	-0.031727654521229	0.133288708892887	-1.21138246689873	0.226557961424974	0.51812504783026	Exon	DLPFC
e834392	ENSG00000103591.12	ENSG00000103591	AAGAB	0.0335331174003047	1.86233768923476	1.2113820758052	0.22655811105596	0.51812504783026	Exon	DLPFC
e671164	ENSG00000149428.18	ENSG00000149428	HYOU1	0.0330163420238754	2.30006165603953	1.2113804710195	0.226558725041974	0.51812504783026	Exon	DLPFC
e487848	ENSG00000158863.21	ENSG00000158863	FAM160B2	-0.0620584462266471	-1.91927176084236	-1.2113780683623	0.226559644293368	0.51812504783026	Exon	DLPFC
e435040	ENSG00000105778.17	ENSG00000105778	AVL9	0.0490025153778239	-0.35280479971708	1.21137464347497	0.226560954652395	0.51812504783026	Exon	DLPFC
e350841	ENSG00000113558.18	ENSG00000113558	SKP1	0.0299058982209787	4.99072181589909	1.21137113926119	0.226562295367275	0.51812504783026	Exon	DLPFC
e613049	ENSG00000129757.12	ENSG00000129757	CDKN1C	-0.133374081936477	-2.10465143666706	-1.2113700071982	0.226562728496661	0.51812504783026	Exon	DLPFC
e637878	ENSG00000149016.15	ENSG00000149016	TUT1	-0.0362816565811463	0.255531029418643	-1.21136699507519	0.226563880943355	0.51812504783026	Exon	DLPFC
e582739	ENSG00000138311.15	ENSG00000138311	ZNF365	0.0380518418594765	5.6961211400899	1.21135728956399	0.226567594327674	0.518129011851288	Exon	DLPFC
e624375	ENSG00000205213.13	ENSG00000205213	LGR4	-0.0749341080893979	-1.23042502536533	-1.21135194394978	0.226569639608987	0.518129011851288	Exon	DLPFC
e382417	ENSG00000204463.12	ENSG00000204463	BAG6	-0.068206059072777	-1.34934496569052	-1.21135000035343	0.226570383250159	0.518129011851288	Exon	DLPFC
e55368	ENSG00000143093.14	ENSG00000143093	STRIP1	0.066532807012154	-1.36472169589562	1.2113465574782	0.226571700536087	0.518129011851288	Exon	DLPFC
e1153411	ENSG00000102100.15	ENSG00000102100	SLC35A2	0.0672985020043486	-1.87028885596762	1.21134202371622	0.226573435216919	0.518129499228902	Exon	DLPFC
e1098473	ENSG00000124222.22	ENSG00000124222	STX16	-0.0515477165652171	0.431613444146861	-1.21132496568184	0.226579961945017	0.51814094500899	Exon	DLPFC
e411280	ENSG00000152894.14	ENSG00000152894	PTPRK	-0.0313918474068061	3.44127307455461	-1.21130925214129	0.226585974363406	0.518151214524603	Exon	DLPFC
e1065698	ENSG00000104946.11	ENSG00000104946	TBC1D17	-0.0473644937694362	-0.59022509780674	-1.21129693297455	0.226590688084054	0.518153007892533	Exon	DLPFC
e844114	ENSG00000259234.5	ENSG00000259234	ANKRD34C-AS1	0.100771484133332	-1.58685034225529	1.2112964207521	0.226590884078825	0.518153007892533	Exon	DLPFC
e956084	ENSG00000159202.17	ENSG00000159202	UBE2Z	-0.0366671242549808	0.346526652933134	-1.21129527241612	0.226591323474004	0.518153007892533	Exon	DLPFC
e548556	ENSG00000138835.22	ENSG00000138835	RGS3	-0.0472083062400631	1.08186392531011	-1.21127197098598	0.226600239581873	0.518166437346268	Exon	DLPFC
e548708	ENSG00000138835.22	ENSG00000138835	RGS3	-0.0472083062400631	1.08186392531011	-1.21127197098598	0.226600239581873	0.518166437346268	Exon	DLPFC
e91023	ENSG00000170075.8	ENSG00000170075	GPR37L1	-0.0602788466533184	4.8433789402039	-1.21125827977943	0.226605478530944	0.518174937597643	Exon	DLPFC
e492615	ENSG00000104695.12	ENSG00000104695	PPP2CB	-0.0286630039234508	2.62412128116913	-1.21124793779339	0.226609435956138	0.518177046114862	Exon	DLPFC
e143974	ENSG00000071073.12	ENSG00000071073	MGAT4A	0.0483416881911863	-0.244109974330473	1.21123738270924	0.226613474975696	0.518177046114862	Exon	DLPFC
e1050136	ENSG00000105221.16	ENSG00000105221	AKT2	-0.0437121097584914	-0.358250890547074	-1.21123591186225	0.22661403781564	0.518177046114862	Exon	DLPFC
e42735	ENSG00000162433.14	ENSG00000162433	AK4	0.0740561066080336	-0.217272819959584	1.21123239176488	0.226615384833652	0.518177046114862	Exon	DLPFC
e166451	ENSG00000115806.12	ENSG00000115806	GORASP2	-0.0500691698379796	-0.381759130042718	-1.21123206692782	0.226615509137711	0.518177046114862	Exon	DLPFC
e508468	ENSG00000156467.9	ENSG00000156467	UQCRB	0.0334610452663561	5.2639463822233	1.21122897522663	0.2266166922287	0.518177046114862	Exon	DLPFC
e955289	ENSG00000082641.15	ENSG00000082641	NFE2L1	0.020835889092795	6.00664631928544	1.21122803378414	0.226617052488238	0.518177046114862	Exon	DLPFC
e1157695	ENSG00000102053.12	ENSG00000102053	ZC3H12B	-0.0727272661555664	-2.11080758728705	-1.21121215927622	0.226623127209871	0.518186418536849	Exon	DLPFC
e272348	ENSG00000072274.12	ENSG00000072274	TFRC	-0.0524814179270202	0.903518006292392	-1.21120936940758	0.22662419482512	0.518186418536849	Exon	DLPFC
e1066189	ENSG00000105053.10	ENSG00000105053	VRK3	0.0507245875743433	-1.1173308535777	1.2112047816571	0.226625950454093	0.518186953368632	Exon	DLPFC
e343387	ENSG00000145725.19	ENSG00000145725	PPIP5K2	0.0311267555013898	1.03138613552166	1.2111976112551	0.226628694425257	0.518189748051777	Exon	DLPFC
e417755	ENSG00000055211.12	ENSG00000055211	GINM1	-0.0396185458652023	1.03985247551916	-1.21119257355169	0.226630622269043	0.51819067662301	Exon	DLPFC
e274847	ENSG00000178950.16	ENSG00000178950	GAK	0.0676154423751529	-1.69661781555496	1.21118369106885	0.22663402147343	0.51819496942363	Exon	DLPFC
e317085	ENSG00000151718.15	ENSG00000151718	WWC2	0.0672748013223404	-2.29290131946899	1.21117543214683	0.226637182082409	0.518196052700111	Exon	DLPFC
e245599	ENSG00000241288.7	ENSG00000241288		0.0927964827805829	-2.85111150749489	1.21117450014861	0.226637538751029	0.518196052700111	Exon	DLPFC
e49732	ENSG00000143033.17	ENSG00000143033	MTF2	0.0439700706058208	-0.375287756655411	1.21116118670368	0.226642633748889	0.518204222703995	Exon	DLPFC
e402757	ENSG00000135315.11	ENSG00000135315	CEP162	-0.0738357285698353	-2.04094489689952	-1.21115247965142	0.226645965944549	0.518208362088128	Exon	DLPFC
e982898	ENSG00000183010.16	ENSG00000183010	PYCR1	0.0879350877792263	-2.1702032272574	1.21113828937147	0.226651396650905	0.518214274957337	Exon	DLPFC
e743463	ENSG00000139697.12	ENSG00000139697	SBNO1	0.0344993190460434	1.45477389502076	1.21113776943758	0.226651595634536	0.518214274957337	Exon	DLPFC
e763866	ENSG00000213995.11	ENSG00000213995	NAXD	0.0247486710941886	1.25892630386042	1.21111569117198	0.226660045311577	0.518228968958273	Exon	DLPFC
e249534	ENSG00000196353.11	ENSG00000196353	CPNE4	0.0778257200676056	-0.744972643980785	1.21111072503685	0.226661945955635	0.518228968958273	Exon	DLPFC
e137876	ENSG00000115459.17	ENSG00000115459	ELMOD3	0.06329012265209	-1.81083153470341	1.21110904772327	0.226662587901294	0.518228968958273	Exon	DLPFC
e100620	ENSG00000143819.12	ENSG00000143819	EPHX1	-0.103368773594351	-2.98199818900697	-1.21110072358068	0.226665773757297	0.518232773428746	Exon	DLPFC
e290056	ENSG00000047315.14	ENSG00000047315	POLR2B	0.0343443017038893	1.70863516058543	1.21109607013461	0.226667554760598	0.518233365912727	Exon	DLPFC
e26065	ENSG00000116871.15	ENSG00000116871	MAP7D1	-0.0278078681153307	3.37757526437127	-1.21108364574196	0.22667230997051	0.518240758315438	Exon	DLPFC
e567424	ENSG00000196139.13	ENSG00000196139	AKR1C3	-0.0834743237495799	-1.12700890561343	-1.21107459392903	0.22667577443198	0.518245199601353	Exon	DLPFC
e955300	ENSG00000082641.15	ENSG00000082641	NFE2L1	0.0208336290205096	6.00658346588634	1.21106984214603	0.226677593129147	0.518245878168277	Exon	DLPFC
e1084647	ENSG00000100997.18	ENSG00000100997	ABHD12	-0.0456182160012528	-0.239467281335862	-1.21105421140982	0.226683575710011	0.518254444649817	Exon	DLPFC
e619379	ENSG00000170242.17	ENSG00000170242	USP47	-0.0417705615532391	0.91677046457284	-1.21105164821194	0.226684556771117	0.518254444649817	Exon	DLPFC
e876504	ENSG00000169189.16	ENSG00000169189	NSMCE1	-0.0403494767669404	0.179864086883425	-1.21104672730332	0.226686440251877	0.518254444649817	Exon	DLPFC
e1110297	ENSG00000237609.1	ENSG00000237609		0.132651060324369	-3.07885534878762	1.21103952510179	0.226689196919089	0.518254444649817	Exon	DLPFC
e764694	ENSG00000126217.20	ENSG00000126217	MCF2L	0.0406607233159763	1.36012181457628	1.21103551584202	0.226690731487352	0.518254444649817	Exon	DLPFC
e562363	ENSG00000213221.4	ENSG00000213221	DNLZ	0.0534455072327893	0.0599555623261916	1.21103511713588	0.22669088409493	0.518254444649817	Exon	DLPFC
e871413	ENSG00000170537.12	ENSG00000170537	TMC7	-0.0995239674448648	-1.1276174562771	-1.21103044943266	0.226692670696615	0.518254444649817	Exon	DLPFC
e91463	ENSG00000077157.21	ENSG00000077157	PPP1R12B	-0.0433151174312912	-0.521511354224381	-1.2110268998637	0.226694029329997	0.518254444649817	Exon	DLPFC
e654739	ENSG00000175567.8	ENSG00000175567	UCP2	-0.106202980722957	-2.63812483122675	-1.21102266020952	0.226695652108109	0.518254444649817	Exon	DLPFC
e898946	ENSG00000102908.20	ENSG00000102908	NFAT5	-0.0499169834700349	0.124353322680957	-1.21101985913224	0.226696724258352	0.518254444649817	Exon	DLPFC
e709054	ENSG00000123415.15	ENSG00000123415	SMUG1	0.0440680519908823	-0.309244275306625	1.21101234293377	0.226699601202998	0.518254444649817	Exon	DLPFC
e283292	ENSG00000053900.10	ENSG00000053900	ANAPC4	-0.0357701716625216	0.411555170069497	-1.21101233788548	0.22669960313532	0.518254444649817	Exon	DLPFC
e511655	ENSG00000164830.18	ENSG00000164830	OXR1	0.0673293931307306	-1.09587242759264	1.21100791860125	0.226701294698947	0.518254832459391	Exon	DLPFC
e417879	ENSG00000120253.13	ENSG00000120253	NUP43	-0.0484613555080481	-0.390230400055024	-1.21098903700096	0.226708522086158	0.518262201374283	Exon	DLPFC
e1088969	ENSG00000214078.12	ENSG00000214078	CPNE1	0.0679911152303511	-1.82224401240936	1.21098780728009	0.226708992797161	0.518262201374283	Exon	DLPFC
e530624	ENSG00000086102.18	ENSG00000086102	NFX1	0.0365913171555568	-0.237613963240637	1.2109795533137	0.226712152258106	0.518262201374283	Exon	DLPFC
e924105	ENSG00000007237.18	ENSG00000007237	GAS7	-0.036109725588405	2.43800362422288	-1.21097272572253	0.22671476575365	0.518262201374283	Exon	DLPFC
e754903	ENSG00000133112.16	ENSG00000133112	TPT1	-0.0378467536116158	3.87974892228614	-1.21096448316793	0.226717920903907	0.518262201374283	Exon	DLPFC
e130863	ENSG00000163219.11	ENSG00000163219	ARHGAP25	-0.0904947288224263	-1.78712385218897	-1.2109629730485	0.226718498962777	0.518262201374283	Exon	DLPFC
e1176336	ENSG00000196924.14	ENSG00000196924	FLNA	-0.0717184019792158	-1.04403576428079	-1.21095722713354	0.226720698452183	0.518262201374283	Exon	DLPFC
e412135	ENSG00000079819.17	ENSG00000079819	EPB41L2	-0.047282890441922	-0.306340711853712	-1.21095574221546	0.226721266869202	0.518262201374283	Exon	DLPFC
e412214	ENSG00000079819.17	ENSG00000079819	EPB41L2	-0.047282890441922	-0.306340711853712	-1.21095574221546	0.226721266869202	0.518262201374283	Exon	DLPFC
e480229	ENSG00000182648.11	ENSG00000182648	LINC01006	0.074817702904731	-2.48969902599608	1.21095503408812	0.226721537936122	0.518262201374283	Exon	DLPFC
e357393	ENSG00000156463.17	ENSG00000156463	SH3RF2	0.11848700751117	-3.05320898900014	1.21095175258816	0.226722794077743	0.518262201374283	Exon	DLPFC
e1161402	ENSG00000165288.10	ENSG00000165288	BRWD3	-0.0462161816066839	-1.00326332193721	-1.21094823188844	0.226724141789368	0.518262201374283	Exon	DLPFC
e349784	ENSG00000125347.13	ENSG00000125347	IRF1	-0.122788377535558	-0.869509869712624	-1.21094780971189	0.22672430339747	0.518262201374283	Exon	DLPFC
e661078	ENSG00000166004.14	ENSG00000166004	CEP295	0.0442822448469215	-0.801873874941965	1.21094220879787	0.226726447420829	0.518262252389652	Exon	DLPFC
e359246	ENSG00000113712.16	ENSG00000113712	CSNK1A1	-0.0581368485216367	-1.15435799492748	-1.2109397997459	0.226727369607581	0.518262252389652	Exon	DLPFC
e1011601	ENSG00000161091.12	ENSG00000161091	MFSD12	-0.0664349337519948	-1.47440439527931	-1.21091351533437	0.226737431472972	0.518281773138523	Exon	DLPFC
e645499	ENSG00000172500.12	ENSG00000172500	FIBP	0.0451453867501456	1.21178204695612	1.21090707112907	0.226739898410814	0.518283933077188	Exon	DLPFC
e388513	ENSG00000064999.13	ENSG00000064999	ANKS1A	-0.0366750191820556	0.28292953547508	-1.21088469388111	0.226748464904169	0.51830003530765	Exon	DLPFC
e786316	ENSG00000054654.15	ENSG00000054654	SYNE2	-0.0737613303617854	-2.08960461025033	-1.21086972292231	0.226754196239649	0.518309656781648	Exon	DLPFC
e224852	ENSG00000007402.11	ENSG00000007402	CACNA2D2	0.0663462227078184	-1.92529101695805	1.21085193451902	0.226761006312921	0.518321743864582	Exon	DLPFC
e591969	ENSG00000148688.13	ENSG00000148688	RPP30	-0.0410482718017989	-0.229502732469468	-1.21084158103784	0.226764970084378	0.51832732485973	Exon	DLPFC
e557806	ENSG00000136819.15	ENSG00000136819	C9orf78	0.038432092134967	0.829540170022023	1.21082703905517	0.226770537483639	0.518331591681101	Exon	DLPFC
e544608	ENSG00000255036.6	ENSG00000255036		0.059246579697686	-1.67251307482523	1.21082176475814	0.226772556772883	0.518331591681101	Exon	DLPFC
e953220	ENSG00000186868.15	ENSG00000186868	MAPT	0.037162325466063	1.53730636207223	1.21081733364356	0.226774253255743	0.518331591681101	Exon	DLPFC
e742016	ENSG00000130779.19	ENSG00000130779	CLIP1	0.0338711173437053	0.932164626460574	1.21081709374395	0.22677434510323	0.518331591681101	Exon	DLPFC
e492480	ENSG00000104687.12	ENSG00000104687	GSR	0.0278225457005422	0.982124258901977	1.21081682618268	0.226774447541232	0.518331591681101	Exon	DLPFC
e1007817	ENSG00000064932.15	ENSG00000064932	SBNO2	-0.104675369099293	-2.76977817411111	-1.21078548801404	0.226786445842667	0.518355536547683	Exon	DLPFC
e502134	ENSG00000046889.18	ENSG00000046889	PREX2	-0.0507348929648431	-0.189881024582504	-1.21076825484955	0.226793044019371	0.518367138354467	Exon	DLPFC
e616492	ENSG00000251364.6	ENSG00000251364		-0.104336052494066	-3.10403997476923	-1.21076223368494	0.226795349415264	0.518368928322004	Exon	DLPFC
e614531	ENSG00000167325.14	ENSG00000167325	RRM1	-0.035084284852711	0.177892621492175	-1.21075560451371	0.226797887625395	0.518371250387788	Exon	DLPFC
e906748	ENSG00000131143.8	ENSG00000131143	COX4I1	0.0269667435196109	4.15468412257526	1.21074874777246	0.226800512990078	0.518373771622273	Exon	DLPFC
e1128611	ENSG00000100029.17	ENSG00000100029	PES1	-0.0302646355676444	0.77422070750669	-1.21071709402976	0.226812633113896	0.518397993836742	Exon	DLPFC
e546652	ENSG00000119318.12	ENSG00000119318	RAD23B	0.0887611081625753	-2.03627564204781	1.21070452989071	0.226817444013931	0.518402649004211	Exon	DLPFC
e162762	ENSG00000115267.5	ENSG00000115267	IFIH1	-0.0946722938248772	-2.06301590763801	-1.21069418439486	0.226821405434247	0.518402649004211	Exon	DLPFC
e410963	ENSG00000118518.15	ENSG00000118518	RNF146	-0.0216997591836511	4.74857852633985	-1.21068624866683	0.226824444157776	0.518402649004211	Exon	DLPFC
e303429	ENSG00000164089.8	ENSG00000164089	ETNPPL	-0.0809984284266701	2.73679233329121	-1.21068599165692	0.226824542571675	0.518402649004211	Exon	DLPFC
e712260	ENSG00000139613.11	ENSG00000139613	SMARCC2	0.0285740910872211	2.10893213704962	1.21067568123525	0.226828490650055	0.518402649004211	Exon	DLPFC
e688968	ENSG00000111269.2	ENSG00000111269	CREBL2	0.0440763606265369	-0.297040106606442	1.21067554576985	0.22682854252295	0.518402649004211	Exon	DLPFC
e492291	ENSG00000104671.7	ENSG00000104671	DCTN6	-0.0408677334823785	0.83506547606127	-1.21067430472668	0.226829017748007	0.518402649004211	Exon	DLPFC
e1093376	ENSG00000101109.11	ENSG00000101109	STK4	0.0500102986238586	-1.09993129012461	1.21066444128987	0.226832794718787	0.518402649004211	Exon	DLPFC
e1093387	ENSG00000101109.11	ENSG00000101109	STK4	0.0500102986238586	-1.09993129012461	1.21066444128987	0.226832794718787	0.518402649004211	Exon	DLPFC
e1050704	ENSG00000160460.15	ENSG00000160460	SPTBN4	0.0585169049319345	2.76372074131735	1.21066205616879	0.226833708051482	0.518402649004211	Exon	DLPFC
e1050740	ENSG00000160460.15	ENSG00000160460	SPTBN4	0.0585169049319345	2.76372074131735	1.21066205616879	0.226833708051482	0.518402649004211	Exon	DLPFC
e1050813	ENSG00000160460.15	ENSG00000160460	SPTBN4	0.0585169049319345	2.76372074131735	1.21066205616879	0.226833708051482	0.518402649004211	Exon	DLPFC
e307509	ENSG00000164066.12	ENSG00000164066	INTU	0.0495636443442568	-0.311710968585395	1.21065752950788	0.226835441449727	0.518402649004211	Exon	DLPFC
e934145	ENSG00000109111.14	ENSG00000109111	SUPT6H	-0.0393937892529104	0.471839370109629	-1.21065487213614	0.226836459043843	0.518402649004211	Exon	DLPFC
e645672	ENSG00000175467.14	ENSG00000175467	SART1	-0.0455273621481329	-0.523453046852601	-1.21065019959339	0.226838248320445	0.518402649004211	Exon	DLPFC
e431735	ENSG00000122550.17	ENSG00000122550	KLHL7	0.0420288483997316	-0.58379696834316	1.2106481645617	0.226839027606916	0.518402649004211	Exon	DLPFC
e1046456	ENSG00000167645.16	ENSG00000167645	YIF1B	-0.0334481390564943	1.46031842895122	-1.21062645802784	0.226847339934953	0.518418166239545	Exon	DLPFC
e963173	ENSG00000141367.11	ENSG00000141367	CLTC	0.0375089101707602	1.84763886565097	1.21061775440595	0.226850672972401	0.518422304083699	Exon	DLPFC
e591149	ENSG00000223482.7	ENSG00000223482	NUTM2A-AS1	-0.0853981420159308	-1.75651828130521	-1.21060245530657	0.226856531821941	0.518432214077084	Exon	DLPFC
e1105830	ENSG00000156261.12	ENSG00000156261	CCT8	0.034297019889677	2.39103151601503	1.21059356147858	0.226859937797729	0.518436518455324	Exon	DLPFC
e789003	ENSG00000072121.15	ENSG00000072121	ZFYVE26	-0.0505903510271824	-1.40791297823044	-1.21058232130945	0.226864242379505	0.518442876320537	Exon	DLPFC
e57912	ENSG00000134262.12	ENSG00000134262	AP4B1	0.0425681195525284	-0.79125880598435	1.21057068860058	0.226868697351525	0.51844957777832	Exon	DLPFC
e290954	ENSG00000145241.10	ENSG00000145241	CENPC	-0.0386125931709909	0.201152378633797	-1.21056354000604	0.226871435075863	0.518452354848223	Exon	DLPFC
e636751	ENSG00000256591.5	ENSG00000256591		0.0266682194653689	1.22481920799342	1.2105546955201	0.226874822314903	0.518454655455354	Exon	DLPFC
e767485	ENSG00000165795.22	ENSG00000165795	NDRG2	-0.0633150833188159	2.19340259178412	-1.21055104448937	0.226876220588058	0.518454655455354	Exon	DLPFC
e426984	ENSG00000164638.10	ENSG00000164638	SLC29A4	0.11809409119874	-2.78037451972529	1.21054898498517	0.22687700934049	0.518454655455354	Exon	DLPFC
e631683	ENSG00000165916.8	ENSG00000165916	PSMC3	0.0530766088172515	0.695141852786158	1.21054063029596	0.226880209053765	0.518458488137128	Exon	DLPFC
e1064134	ENSG00000142552.7	ENSG00000142552	RCN3	0.0742897165755788	-2.15699024608496	1.2105251676491	0.226886131087186	0.518468541673736	Exon	DLPFC
e1064816	ENSG00000169169.14	ENSG00000169169	CPT1C	0.0574657763212719	-0.508537114265433	1.21051582080348	0.226889710885831	0.518473242756636	Exon	DLPFC
e342595	ENSG00000113441.15	ENSG00000113441	LNPEP	-0.0335988956852193	1.3688623304771	-1.21049955660686	0.226895940094348	0.518483678803226	Exon	DLPFC
e582213	ENSG00000151150.21	ENSG00000151150	ANK3	-0.0293373233976849	2.64254009717525	-1.21049262635132	0.22689859442847	0.518483678803226	Exon	DLPFC
e133355	ENSG00000075292.18	ENSG00000075292	ZNF638	0.0340687711238985	2.98923235539809	1.21049032870689	0.226899474446529	0.518483678803226	Exon	DLPFC
e1112505	ENSG00000160190.13	ENSG00000160190	SLC37A1	0.087812416263314	-2.71474360830446	1.21048799519991	0.226900368202764	0.518483678803226	Exon	DLPFC
e979447	ENSG00000167281.18	ENSG00000167281	RBFOX3	0.104530667938554	-2.60343909060183	1.21048193610156	0.226902688909082	0.518485502529503	Exon	DLPFC
e901737	ENSG00000182149.20	ENSG00000182149	IST1	-0.0300489453822212	1.47797969375502	-1.21047186575857	0.226906546007138	0.518490836949932	Exon	DLPFC
e1107924	ENSG00000205726.14	ENSG00000205726	ITSN1	0.0369527009859277	0.686925265132184	1.21045114173288	0.226914483779181	0.518505495744939	Exon	DLPFC
e120854	ENSG00000115808.11	ENSG00000115808	STRN	-0.0322708906771768	0.270262130000965	-1.21043092651755	0.226922226856915	0.518517436977558	Exon	DLPFC
e314977	ENSG00000181381.13	ENSG00000181381	DDX60L	-0.119140242406583	-3.12576775995865	-1.21042954760086	0.226922755033256	0.518517436977558	Exon	DLPFC
e783380	ENSG00000126777.17	ENSG00000126777	KTN1	-0.0381381271547346	1.98247275432652	-1.21040982395826	0.226930310017787	0.518526611688401	Exon	DLPFC
e722900	ENSG00000067715.13	ENSG00000067715	SYT1	0.0746584973025051	0.68505360833305	1.21040944255833	0.226930456111775	0.518526611688401	Exon	DLPFC
e383563	ENSG00000204386.10	ENSG00000204386	NEU1	0.0433423875069122	0.0779498091744641	1.21040713921893	0.226931338399777	0.518526611688401	Exon	DLPFC
e73156	ENSG00000116580.18	ENSG00000116580	GON4L	-0.0594990580149478	-1.44199270839304	-1.21040269775616	0.226933039697158	0.518527019720155	Exon	DLPFC
e145057	ENSG00000204634.12	ENSG00000204634	TBC1D8	0.0715241476145791	-2.59909952619545	1.21037502243491	0.226943640904017	0.518546909251325	Exon	DLPFC
e179848	ENSG00000163596.16	ENSG00000163596	ICA1L	0.0504264085515633	-0.641147874765188	1.21036901921966	0.2269459405204	0.518546909251325	Exon	DLPFC
e797911	ENSG00000165914.14	ENSG00000165914	TTC7B	0.0447370703894402	0.428483550743975	1.21036804767736	0.226946312684969	0.518546909251325	Exon	DLPFC
e760917	ENSG00000134873.9	ENSG00000134873	CLDN10	0.0732755817500593	0.747029010982128	1.21035600752353	0.226950924891645	0.518553968193057	Exon	DLPFC
e643868	ENSG00000133884.9	ENSG00000133884	DPF2	-0.0470564142509849	-0.270463668156388	-1.21034510528266	0.226955101257332	0.518555438754777	Exon	DLPFC
e751683	ENSG00000083642.18	ENSG00000083642	PDS5B	0.0399160061921759	1.08524236648665	1.21034508661303	0.226955108409232	0.518555438754777	Exon	DLPFC
e679838	ENSG00000151067.21	ENSG00000151067	CACNA1C	0.0648755850826208	-0.492639015241914	1.21033872561741	0.226957545167138	0.518555438754777	Exon	DLPFC
e95600	ENSG00000203709.10	ENSG00000203709	C1orf132	0.0696806187408946	-1.8077428128287	1.21033842656477	0.226957659728107	0.518555438754777	Exon	DLPFC
e609711	ENSG00000177030.16	ENSG00000177030	DEAF1	0.0764051826458098	-1.689970789946	1.21033196376101	0.226960135506562	0.518555953859003	Exon	DLPFC
e1070011	ENSG00000170954.11	ENSG00000170954	ZNF415	0.0753652380974469	-1.90936601463756	1.21032914880675	0.22696121386859	0.518555953859003	Exon	DLPFC
e182981	ENSG00000178568.14	ENSG00000178568	ERBB4	0.0461648774842582	0.681289886814483	1.21032591262247	0.226962453601351	0.518555953859003	Exon	DLPFC
e476698	ENSG00000204946.9	ENSG00000204946	ZNF783	0.0546183406412408	-0.507869210796451	1.21031389043277	0.226967059161039	0.518559659067114	Exon	DLPFC
e717928	ENSG00000196935.8	ENSG00000196935	SRGAP1	-0.0688390639883983	-1.84915031624724	-1.21031372916234	0.226967120942304	0.518559659067114	Exon	DLPFC
e784282	ENSG00000032219.18	ENSG00000032219	ARID4A	0.0425695327197434	0.112087536553164	1.21030552006077	0.226970265791774	0.518563364950248	Exon	DLPFC
e870321	ENSG00000103226.17	ENSG00000103226	NOMO3	0.159749689317189	-3.27044195903897	1.21028894774624	0.226976614624799	0.51857026708702	Exon	DLPFC
e469385	ENSG00000128604.18	ENSG00000128604	IRF5	-0.0896223577628417	-1.27444982745429	-1.21028069636206	0.226979775767208	0.51857026708702	Exon	DLPFC
e476121	ENSG00000174469.18	ENSG00000174469	CNTNAP2	0.0530850389893896	1.83423538462592	1.2102802917386	0.226979930781088	0.51857026708702	Exon	DLPFC
e995698	ENSG00000134759.13	ENSG00000134759	ELP2	0.0302572987438561	0.997800660676363	1.21027955782906	0.2269802119468	0.51857026708702	Exon	DLPFC
e354558	ENSG00000250069.1	ENSG00000250069		-0.0826777930156377	-1.33618516721311	-1.21027775912068	0.226980901045207	0.51857026708702	Exon	DLPFC
e935141	ENSG00000196535.15	ENSG00000196535	MYO18A	-0.0511334791701225	-0.222116639573845	-1.21027107233342	0.226983462815719	0.518572361055188	Exon	DLPFC
e410487	ENSG00000146373.16	ENSG00000146373	RNF217	-0.0400804582185687	3.3327192266475	-1.2102674167835	0.226984863299712	0.518572361055188	Exon	DLPFC
e486485	ENSG00000104763.18	ENSG00000104763	ASAH1	-0.0353261693036775	0.775006765387485	-1.21026255088807	0.226986727490848	0.518573140866327	Exon	DLPFC
e1037583	ENSG00000267419.2	ENSG00000267419		-0.0843973246460539	-2.72558757250619	-1.21025596772515	0.226989249608114	0.518575423752818	Exon	DLPFC
e360270	ENSG00000132912.12	ENSG00000132912	DCTN4	-0.0265659108205467	1.0465485633769	-1.21023101599066	0.226998809207417	0.518591362532203	Exon	DLPFC
e975222	ENSG00000204316.12	ENSG00000204316	MRPL38	0.0888735290210462	-2.76647602488429	1.21022648728711	0.227000544291709	0.518591362532203	Exon	DLPFC
e707942	ENSG00000094914.12	ENSG00000094914	AAAS	0.046452312222372	0.915199765122205	1.21022583286916	0.227000795019948	0.518591362532203	Exon	DLPFC
e173292	ENSG00000163002.12	ENSG00000163002	NUP35	0.0360065621425782	-0.165917593634293	1.21021930385504	0.227003296502852	0.518593598095574	Exon	DLPFC
e558150	ENSG00000148358.19	ENSG00000148358	GPR107	-0.100047732506815	-3.18806576374492	-1.21021028074089	0.227006753591092	0.518596481043516	Exon	DLPFC
e697464	ENSG00000165966.14	ENSG00000165966	PDZRN4	0.0632824803082258	-0.623985545453465	1.21020806035867	0.227007604307297	0.518596481043516	Exon	DLPFC
e31182	ENSG00000178922.16	ENSG00000178922	HYI	0.081673077746783	-2.28238316936584	1.21018637401976	0.227015913321065	0.518611983681641	Exon	DLPFC
e801032	ENSG00000235706.7	ENSG00000235706	DICER1-AS1	-0.079627660814942	-1.98558627760035	-1.21014630138127	0.227031267527842	0.518643580565039	Exon	DLPFC
e86671	ENSG00000135862.5	ENSG00000135862	LAMC1	0.0517520222361865	-1.32593923262345	1.21013891713862	0.227034096950717	0.518646564863446	Exon	DLPFC
e513619	ENSG00000155792.9	ENSG00000155792	DEPTOR	-0.0899195030946179	-2.23995218750762	-1.21012945526432	0.227037722497356	0.518649967588198	Exon	DLPFC
e767960	ENSG00000165795.22	ENSG00000165795	NDRG2	-0.0482024113944673	4.05819724006293	-1.21012578850584	0.227039127515954	0.518649967588198	Exon	DLPFC
e1147161	ENSG00000177189.12	ENSG00000177189	RPS6KA3	0.0437047017127333	0.424481558555425	1.21012081233389	0.227041034282017	0.518649967588198	Exon	DLPFC
e314915	ENSG00000137628.16	ENSG00000137628	DDX60	-0.100692101567549	-2.55513908044808	-1.21011913028728	0.227041678810047	0.518649967588198	Exon	DLPFC
e97235	ENSG00000136643.11	ENSG00000136643	RPS6KC1	0.0285555562237173	3.15270001823989	1.21008411965666	0.227055094510278	0.518677134684887	Exon	DLPFC
e597506	ENSG00000107819.13	ENSG00000107819	SFXN3	0.0234988689311195	3.13592545207728	1.21007306787801	0.227059329551851	0.518683329565327	Exon	DLPFC
e839588	ENSG00000179151.11	ENSG00000179151	EDC3	-0.0344600492653698	0.177808909629928	-1.21006013640897	0.227064284962595	0.518691169928038	Exon	DLPFC
e342395	ENSG00000153113.23	ENSG00000153113	CAST	-0.0606690439442807	-1.14613380519797	-1.21003591841091	0.227073565642253	0.518707658669615	Exon	DLPFC
e367896	ENSG00000165671.18	ENSG00000165671	NSD1	-0.0356416700342476	0.158842852781168	-1.21003239307742	0.227074916622594	0.518707658669615	Exon	DLPFC
e636568	ENSG00000149483.11	ENSG00000149483	TMEM138	-0.0782568027093947	-2.46552385877375	-1.21002937582209	0.227076072901498	0.518707658669615	Exon	DLPFC
e310273	ENSG00000170365.9	ENSG00000170365	SMAD1	0.0635411580916509	-1.40273438956059	1.21001685204394	0.227080872335049	0.518715142363959	Exon	DLPFC
e536815	ENSG00000154330.12	ENSG00000154330	PGM5	-0.117570459345779	-2.74006957600832	-1.21000791108134	0.227084298786072	0.51871948970938	Exon	DLPFC
e393732	ENSG00000171453.17	ENSG00000171453	POLR1C	-0.0353580536853982	0.346256758029534	-1.20999312505772	0.227089965324937	0.518727471312507	Exon	DLPFC
e1155990	ENSG00000086758.15	ENSG00000086758	HUWE1	-0.0279194081036575	1.75289737055433	-1.20999084382196	0.227090839585978	0.518727471312507	Exon	DLPFC
e200150	ENSG00000072756.16	ENSG00000072756	TRNT1	0.0619555993765086	-1.82858975589874	1.20997773997497	0.227095861552403	0.518732821172143	Exon	DLPFC
e243276	ENSG00000173230.15	ENSG00000173230	GOLGB1	-0.0411058584931207	-0.072237862223403	-1.2099767829541	0.22709622832771	0.518732821172143	Exon	DLPFC
e632328	ENSG00000030066.13	ENSG00000030066	NUP160	-0.0464291783260321	-0.163162499744414	-1.20995076198788	0.227106200945606	0.518752120896186	Exon	DLPFC
e912382	ENSG00000174231.16	ENSG00000174231	PRPF8	-0.0477993603420385	0.723749686417245	-1.20994399435609	0.227108794713352	0.518753436717717	Exon	DLPFC
e667244	ENSG00000166682.10	ENSG00000166682	TMPRSS5	-0.100405059075	-2.26135872753463	-1.20993903957595	0.227110693699636	0.518753436717717	Exon	DLPFC
e117115	ENSG00000115207.13	ENSG00000115207	GTF3C2	-0.0532710643873225	-1.41379480188223	-1.20993733456854	0.227111347169342	0.518753436717717	Exon	DLPFC
e545185	ENSG00000136928.6	ENSG00000136928	GABBR2	0.128211576011548	-3.22484614031821	1.2099277624437	0.227115015854986	0.518758336837186	Exon	DLPFC
e252817	ENSG00000158258.16	ENSG00000158258	CLSTN2	0.0719916588217277	1.12280574950452	1.20986876097118	0.227137630146677	0.518801860066994	Exon	DLPFC
e134994	ENSG00000187605.15	ENSG00000187605	TET3	-0.0557794184098082	-1.06704102758776	-1.20986627895547	0.227138581497716	0.518801860066994	Exon	DLPFC
e592038	ENSG00000148688.13	ENSG00000148688	RPP30	-0.0439728764479202	-1.06176356237551	-1.2098608548781	0.227140660544303	0.518801860066994	Exon	DLPFC
e1041431	ENSG00000266964.5	ENSG00000266964	FXYD1	-0.0590424679842318	1.5427227443909	-1.20986076676404	0.227140694318496	0.518801860066994	Exon	DLPFC
e812828	ENSG00000248905.8	ENSG00000248905	FMN1	0.0360066532056448	2.12182905569715	1.20985817381778	0.227141688198634	0.518801860066994	Exon	DLPFC
e677588	ENSG00000151503.12	ENSG00000151503	NCAPD3	-0.0548671483123616	-1.08789254385631	-1.20984959573241	0.227144976213634	0.518805890201381	Exon	DLPFC
e615987	ENSG00000179532.12	ENSG00000179532	DNHD1	-0.0868150194776493	-1.41182503673386	-1.20984384871051	0.22714717908956	0.518807441808369	Exon	DLPFC
e885180	ENSG00000171208.9	ENSG00000171208	NETO2	0.0589466092035278	-0.0280740075644778	1.20983458741879	0.227150729043239	0.518812070118973	Exon	DLPFC
e893474	ENSG00000183723.12	ENSG00000183723	CMTM4	0.034706289260281	0.968122990656494	1.20982081125765	0.227156009668887	0.518820651194271	Exon	DLPFC
e1147795	ENSG00000067992.12	ENSG00000067992	PDK3	0.0549061535730503	0.386899458811652	1.20981043592037	0.227159986761704	0.518822880333665	Exon	DLPFC
e177089	ENSG00000226124.6	ENSG00000226124	FTCDNL1	0.0761086314101568	-2.66648988051221	1.20981031570963	0.227160032841392	0.518822880333665	Exon	DLPFC
e1064027	ENSG00000142534.6	ENSG00000142534	RPS11	-0.0534473471474315	1.50705200513445	-1.20980399352564	0.227162456297051	0.51882493556507	Exon	DLPFC
e849823	ENSG00000140564.10	ENSG00000140564	FURIN	0.0547110906967075	-0.950429142498403	1.20979154309839	0.22716722892002	0.518829366045273	Exon	DLPFC
e620114	ENSG00000133794.17	ENSG00000133794	ARNTL	0.055829504402889	0.0902532904324429	1.20979098368162	0.227167443362968	0.518829366045273	Exon	DLPFC
e483549	ENSG00000175806.14	ENSG00000175806	MSRA	0.0327116962495737	1.43332566572214	1.20978531547171	0.227169616183439	0.518830848768145	Exon	DLPFC
e457895	ENSG00000085514.15	ENSG00000085514	PILRA	-0.0998481444775241	-2.695318499953	-1.20977635081598	0.227173052675736	0.518835217541634	Exon	DLPFC
e722001	ENSG00000187109.13	ENSG00000187109	NAP1L1	0.0274341529218999	3.74240554801701	1.20977171564041	0.227174829528798	0.518835494698279	Exon	DLPFC
e744446	ENSG00000196498.13	ENSG00000196498	NCOR2	-0.0621557319845867	-0.185359158577651	-1.20976808505401	0.227176221288544	0.518835494698279	Exon	DLPFC
e522021	ENSG00000197858.10	ENSG00000197858	GPAA1	-0.0354827449309865	0.733892555422793	-1.20976021946703	0.227179236526902	0.518838901280053	Exon	DLPFC
e728032	ENSG00000185046.18	ENSG00000185046	ANKS1B	0.0319868609694649	1.56466572369658	1.20974861530696	0.227183684983217	0.518841274741855	Exon	DLPFC
e1043480	ENSG00000004777.18	ENSG00000004777	ARHGAP33	0.0671231890303987	-1.21218294938753	1.20974656407911	0.227184471328174	0.518841274741855	Exon	DLPFC
e667873	ENSG00000182985.16	ENSG00000182985	CADM1	-0.0302915115216608	2.14510806508813	-1.20974558486814	0.227184846712612	0.518841274741855	Exon	DLPFC
e481527	ENSG00000198010.12	ENSG00000198010	DLGAP2	0.09213746960445	0.471890675567526	1.20973977011291	0.227187075831426	0.518842569579742	Exon	DLPFC
e73227	ENSG00000132680.10	ENSG00000132680	KIAA0907	-0.0510296851925366	-1.09627356728182	-1.20973615690268	0.227188460983585	0.518842569579742	Exon	DLPFC
e968707	ENSG00000171634.16	ENSG00000171634	BPTF	-0.0464224634763056	0.448127532669979	-1.20972259891432	0.227193658597472	0.518848074776951	Exon	DLPFC
e1033581	ENSG00000130477.15	ENSG00000130477	UNC13A	0.0760894661204413	0.979598312365488	1.20972189825853	0.227193927204401	0.518848074776951	Exon	DLPFC
e480106	ENSG00000216895.9	ENSG00000216895		-0.0494693878139032	-1.11031592962846	-1.20971794545758	0.227195442574329	0.518848074776951	Exon	DLPFC
e551359	ENSG00000056586.15	ENSG00000056586	RC3H2	-0.024658855573662	1.41809395517286	-1.20970891806101	0.227198903399374	0.518851385152892	Exon	DLPFC
e466494	ENSG00000077063.10	ENSG00000077063	CTTNBP2	-0.0423803444579344	2.20181026966132	-1.20970621549092	0.227199939488624	0.518851385152892	Exon	DLPFC
e346861	ENSG00000168944.15	ENSG00000168944	CEP120	-0.0375176944912782	-0.0326519093075026	-1.20969050850146	0.227205961172928	0.518861252092035	Exon	DLPFC
e309775	ENSG00000251600.5	ENSG00000251600		0.124871132777719	-2.37130962745956	1.2096869966848	0.227207307535119	0.518861252092035	Exon	DLPFC
e1000194	ENSG00000196628.14	ENSG00000196628	TCF4	0.0244048337627895	6.43345346653642	1.2096789572832	0.227210389706807	0.518863030453849	Exon	DLPFC
e1007141	ENSG00000182087.12	ENSG00000182087	TMEM259	-0.0376324566067337	0.655978057536366	-1.20967701671204	0.227211133693717	0.518863030453849	Exon	DLPFC
e119929	ENSG00000115760.13	ENSG00000115760	BIRC6	-0.0292769377606711	1.44760270088932	-1.20965945333442	0.227217867317944	0.518869354807116	Exon	DLPFC
e1099877	ENSG00000184402.14	ENSG00000184402	SS18L1	-0.0541856991583075	-0.843388302338729	-1.20965885983625	0.22721809486173	0.518869354807116	Exon	DLPFC
e917599	ENSG00000179314.13	ENSG00000179314	WSCD1	-0.0606484657382687	-0.82455617764974	-1.20965787008386	0.227218474327473	0.518869354807116	Exon	DLPFC
e643509	ENSG00000014216.15	ENSG00000014216	CAPN1	0.0533781813808705	-1.01767925035021	1.20963000080136	0.227229159446753	0.518884863158874	Exon	DLPFC
e1018179	ENSG00000066044.14	ENSG00000066044	ELAVL1	-0.0342596536564788	-0.0730184217157042	-1.20962531948697	0.227230954304088	0.518884863158874	Exon	DLPFC
e2151	ENSG00000175756.13	ENSG00000175756	AURKAIP1	0.116735304507558	-3.02171426752021	1.20962436476043	0.227231320355932	0.518884863158874	Exon	DLPFC
e548769	ENSG00000138835.22	ENSG00000138835	RGS3	-0.04715746645562	1.08165731619561	-1.20961853549495	0.227233555364633	0.518884863158874	Exon	DLPFC
e204087	ENSG00000197548.12	ENSG00000197548	ATG7	0.0335179181629186	0.604644584516369	1.20961714288462	0.227234089310085	0.518884863158874	Exon	DLPFC
e995136	ENSG00000186814.12	ENSG00000186814	ZSCAN30	-0.0512503277818441	-1.15103302616059	-1.20961631104467	0.227234408249092	0.518884863158874	Exon	DLPFC
e45111	ENSG00000162623.15	ENSG00000162623	TYW3	0.0450833584485735	-0.160055725716805	1.20960597949656	0.227238369535031	0.518890429126088	Exon	DLPFC
e247661	ENSG00000129071.9	ENSG00000129071	MBD4	0.0338531195570343	0.321128143798963	1.20960044998844	0.227240489659952	0.51889179082362	Exon	DLPFC
e679844	ENSG00000151067.21	ENSG00000151067	CACNA1C	0.0759534025342836	-1.68118174575135	1.20959272234046	0.227243452619747	0.518895077059404	Exon	DLPFC
e1086950	ENSG00000125967.16	ENSG00000125967	NECAB3	0.0470210875474004	0.437909945851048	1.20958188809548	0.227247606767592	0.518900279537511	Exon	DLPFC
e824982	ENSG00000104047.14	ENSG00000104047	DTWD1	-0.0555401136495974	-1.16254608301789	-1.20957727603125	0.22724937517651	0.518900279537511	Exon	DLPFC
e1172766	ENSG00000197021.8	ENSG00000197021	CXorf40B	-0.0829437063934244	-0.169961799199377	-1.20957485771546	0.227250302437958	0.518900279537511	Exon	DLPFC
e1000214	ENSG00000196628.14	ENSG00000196628	TCF4	0.0244025559785485	6.43344867077493	1.20956740522892	0.227253159982333	0.518903324925697	Exon	DLPFC
e859473	ENSG00000008710.18	ENSG00000008710	PKD1	0.0983479914766218	-2.22748233641175	1.20956310480438	0.227254808927433	0.518903610610745	Exon	DLPFC
e64541	ENSG00000203814.6	ENSG00000203814	HIST2H2BF	-0.0635307711688229	1.79501655207323	-1.20953884624956	0.227264110733518	0.518918707692231	Exon	DLPFC
e580524	ENSG00000198964.13	ENSG00000198964	SGMS1	0.0366928604382129	1.28906219031057	1.20953791330705	0.227264468470509	0.518918707692231	Exon	DLPFC
e135771	ENSG00000159239.12	ENSG00000159239	C2orf81	0.0711379511231401	-1.41954345299539	1.20952955170832	0.227267674745184	0.518919141384857	Exon	DLPFC
e653353	ENSG00000186635.14	ENSG00000186635	ARAP1	-0.0529809483233799	-0.351098251439842	-1.20952688379821	0.227268697768396	0.518919141384857	Exon	DLPFC
e1152585	ENSG00000102312.20	ENSG00000102312	PORCN	0.048099129049191	-0.313146728740205	1.20952549571951	0.227269230035287	0.518919141384857	Exon	DLPFC
e648153	ENSG00000172932.14	ENSG00000172932	ANKRD13D	0.04433724043345	0.469124137332641	1.20952045129764	0.227271164355841	0.518919574177286	Exon	DLPFC
e225595	ENSG00000164082.14	ENSG00000164082	GRM2	0.094129003936229	-1.18884413794176	1.20950781829138	0.227276008626443	0.518919574177286	Exon	DLPFC
e1171007	ENSG00000129680.15	ENSG00000129680	MAP7D3	-0.0997352812238402	-3.02317649086695	-1.20950537088402	0.227276947121312	0.518919574177286	Exon	DLPFC
e318391	ENSG00000154556.17	ENSG00000154556	SORBS2	0.0516151775785665	0.60191477630885	1.2095040024606	0.227277471864898	0.518919574177286	Exon	DLPFC
e672767	ENSG00000196914.8	ENSG00000196914	ARHGEF12	0.0382086472169006	2.35713787784363	1.20950372943416	0.227277576561302	0.518919574177286	Exon	DLPFC
e226869	ENSG00000168237.17	ENSG00000168237	GLYCTK	-0.0758996805046603	-2.31311934441127	-1.20950115742121	0.227278562842988	0.518919574177286	Exon	DLPFC
e975590	ENSG00000257949.6	ENSG00000257949	TEN1	-0.0845086027407229	-2.72246887926783	-1.20949467295725	0.227281049433505	0.518921772219126	Exon	DLPFC
e498387	ENSG00000168300.13	ENSG00000168300	PCMTD1	-0.0264187141264586	2.46264019009528	-1.20948400748343	0.227285139353804	0.518927630884921	Exon	DLPFC
e841508	ENSG00000140367.11	ENSG00000140367	UBE2Q2	0.0509848445718871	0.571662085884955	1.20947683460491	0.22728788998805	0.518930431692484	Exon	DLPFC
e525545	ENSG00000227835.8	ENSG00000227835	CARM1P1	-0.138201363852196	-2.40884465055979	-1.20945224113379	0.227297321200569	0.518945074464066	Exon	DLPFC
e497064	ENSG00000147432.6	ENSG00000147432	CHRNB3	0.0974671063309928	-2.64251299091575	1.20945139851346	0.227297644337284	0.518945074464066	Exon	DLPFC
e721390	ENSG00000121749.15	ENSG00000121749	TBC1D15	-0.0409588285099629	0.377091478457088	-1.20944625088185	0.227299618411173	0.518945074464066	Exon	DLPFC
e953225	ENSG00000186868.15	ENSG00000186868	MAPT	0.037121836378149	1.53728452153402	1.20944421482631	0.227300399224918	0.518945074464066	Exon	DLPFC
e941789	ENSG00000277399.4	ENSG00000277399	GPR179	0.0652219892122287	1.93887945372	1.20941364682906	0.227312122079177	0.518962335121428	Exon	DLPFC
e912116	ENSG00000167703.14	ENSG00000167703	SLC43A2	0.0675797214512059	-0.474178864351657	1.2094127175884	0.227312478450581	0.518962335121428	Exon	DLPFC
e699651	ENSG00000079337.15	ENSG00000079337	RAPGEF3	-0.0951233236708322	-2.09742838015185	-1.20941257931182	0.227312531480817	0.518962335121428	Exon	DLPFC
e450774	ENSG00000135164.18	ENSG00000135164	DMTF1	-0.044763246948455	-0.228719263103516	-1.20940370374463	0.227315935354234	0.518966626903617	Exon	DLPFC
e1177929	ENSG00000185973.10	ENSG00000185973	TMLHE	-0.0644334343668713	-0.582205441417192	-1.20939445273129	0.227319483254044	0.518971247441063	Exon	DLPFC
e1089554	ENSG00000025293.16	ENSG00000025293	PHF20	-0.0290509847591039	0.958244623876088	-1.20939016326809	0.227321128339781	0.518971523813891	Exon	DLPFC
e710279	ENSG00000135424.15	ENSG00000135424	ITGA7	-0.0532808041662414	0.444394070231266	-1.20938195655041	0.227324275786317	0.518972274720227	Exon	DLPFC
e796564	ENSG00000042317.16	ENSG00000042317	SPATA7	-0.0599600597140467	-0.506796306721628	-1.20938101336614	0.227324637519058	0.518972274720227	Exon	DLPFC
e881673	ENSG00000180035.11	ENSG00000180035	ZNF48	0.0314730984019437	2.53226951521712	1.20937738431406	0.227326029347374	0.518972274720227	Exon	DLPFC
e1041421	ENSG00000266964.5	ENSG00000266964	FXYD1	-0.0586465100658165	1.57456525515661	-1.20936931333634	0.227329124782342	0.518973101588229	Exon	DLPFC
e1105152	ENSG00000237731.1	ENSG00000237731	RNGTTP1	0.0795561551563801	-2.18883228798353	1.20936071227803	0.227332423550551	0.518973101588229	Exon	DLPFC
e1035540	ENSG00000006016.10	ENSG00000006016	CRLF1	0.0899493668450869	-0.4833888113095	1.20935884143711	0.227333141079645	0.518973101588229	Exon	DLPFC
e160264	ENSG00000196504.15	ENSG00000196504	PRPF40A	-0.0503346698315741	-0.127974884216155	-1.20935741343848	0.227333688765232	0.518973101588229	Exon	DLPFC
e100824	ENSG00000182827.8	ENSG00000182827	ACBD3	-0.0232912486704266	1.53652137619647	-1.20935532160083	0.227334491057149	0.518973101588229	Exon	DLPFC
e530437	ENSG00000086061.15	ENSG00000086061	DNAJA1	0.0518889677421495	3.16112401588442	1.20935259776933	0.227335535743559	0.518973101588229	Exon	DLPFC
e110465	ENSG00000236790.5	ENSG00000236790	LINC00299	0.092365033500994	-2.15937622098317	1.20932984111289	0.227344263866235	0.518989547337991	Exon	DLPFC
e392498	ENSG00000112640.14	ENSG00000112640	PPP2R5D	0.0386088404021859	1.24971528763057	1.20932050604655	0.227347844321188	0.518994241667618	Exon	DLPFC
e1083027	ENSG00000132664.11	ENSG00000132664	POLR3F	0.0366486620061744	-0.169031322719773	1.20931501490811	0.22734995046046	0.518995570359313	Exon	DLPFC
e114393	ENSG00000084676.15	ENSG00000084676	NCOA1	0.0308258402451855	0.996474044192516	1.20931015352839	0.227351815065928	0.518996347662349	Exon	DLPFC
e528136	ENSG00000164975.15	ENSG00000164975	SNAPC3	0.0330766622354764	1.37975873453373	1.20929636407056	0.227357104138074	0.519000033378297	Exon	DLPFC
e998690	ENSG00000167306.19	ENSG00000167306	MYO5B	0.0836352676681952	-1.94997012990133	1.20928950871938	0.227359733603236	0.519000033378297	Exon	DLPFC
e74002	ENSG00000160781.15	ENSG00000160781	PAQR6	-0.0897512860978163	0.587255377774394	-1.20928733126069	0.227360568802317	0.519000033378297	Exon	DLPFC
e596352	ENSG00000119946.10	ENSG00000119946	CNNM1	0.0663893410502297	-0.0428656095327972	1.20928088916881	0.227363039782476	0.519000033378297	Exon	DLPFC
e882745	ENSG00000099365.9	ENSG00000099365	STX1B	0.0653247243610943	1.83964438491696	1.20928079511923	0.227363075857026	0.519000033378297	Exon	DLPFC
e25097	ENSG00000116544.11	ENSG00000116544	DLGAP3	0.0927062492246258	0.240266995159551	1.20927680354375	0.227364606907381	0.519000033378297	Exon	DLPFC
e478180	ENSG00000164889.13	ENSG00000164889	SLC4A2	0.0900150762914015	-3.00517142664757	1.20927643653178	0.227364747682693	0.519000033378297	Exon	DLPFC
e735166	ENSG00000204842.14	ENSG00000204842	ATXN2	-0.038757243937276	-0.219163434334383	-1.20927415572888	0.227365622534963	0.519000033378297	Exon	DLPFC
e331645	ENSG00000068796.16	ENSG00000068796	KIF2A	-0.0444627364303089	-0.546013544643923	-1.20926805461628	0.227367962763146	0.519001896285582	Exon	DLPFC
e613568	ENSG00000021762.19	ENSG00000021762	OSBPL5	-0.0901382268082808	-3.08396866895644	-1.20923714992136	0.227379817265571	0.519019720972661	Exon	DLPFC
e275856	ENSG00000013810.18	ENSG00000013810	TACC3	-0.0829687858130293	-2.85216996021016	-1.20923704102759	0.227379859036106	0.519019720972661	Exon	DLPFC
e442078	ENSG00000146729.9	ENSG00000146729	GBAS	-0.0359357894145145	0.962517747119133	-1.20923495053013	0.227380660930585	0.519019720972661	Exon	DLPFC
e555731	ENSG00000167118.10	ENSG00000167118	URM1	-0.0338579196139054	0.298505761655872	-1.20922804679783	0.227383309149482	0.519019720972661	Exon	DLPFC
e626183	ENSG00000135387.20	ENSG00000135387	CAPRIN1	-0.0226900450949425	4.52120243618655	-1.20922782982447	0.227383392379162	0.519019720972661	Exon	DLPFC
e751012	ENSG00000120694.19	ENSG00000120694	HSPH1	0.0766484442070631	3.6857056087638	1.20922232211828	0.227385505109509	0.519021064395592	Exon	DLPFC
e6968	ENSG00000007923.15	ENSG00000007923	DNAJC11	0.0312544751582975	0.832064873816498	1.2092118867355	0.2273895081121	0.519026088442989	Exon	DLPFC
e692699	ENSG00000118308.15	ENSG00000118308	LRMP	0.0566041576337898	0.132874499250094	1.20920863744695	0.227390754546298	0.519026088442989	Exon	DLPFC
e902952	ENSG00000103091.14	ENSG00000103091	WDR59	-0.0654299509328636	-1.17054878597164	-1.20920075235057	0.227393779306857	0.519029513518066	Exon	DLPFC
e493498	ENSG00000020181.17	ENSG00000020181	ADGRA2	0.0794816220407046	-2.35933673345836	1.20919444353749	0.227396199418371	0.519031558436492	Exon	DLPFC
e694522	ENSG00000087502.17	ENSG00000087502	ERGIC2	-0.0359271339772609	0.592166089503095	-1.20919013429805	0.22739785248793	0.519031852566876	Exon	DLPFC
e422595	ENSG00000176381.5	ENSG00000176381	PRR18	-0.150248190947599	-2.73433495379828	-1.2091793466052	0.22740199079805	0.51903781917594	Exon	DLPFC
e870791	ENSG00000254681.6	ENSG00000254681	PKD1P5	0.152420288591159	-2.39194267559666	1.20916866835729	0.227406087176657	0.519043689998312	Exon	DLPFC
e360044	ENSG00000019582.14	ENSG00000019582	CD74	-0.130713421740417	0.720518310228962	-1.20915376418299	0.227411804789165	0.519053261107252	Exon	DLPFC
e23829	ENSG00000176261.15	ENSG00000176261	ZBTB8OS	0.0344263577224179	0.518450892274539	1.20913808059528	0.22741782151519	0.519062174494725	Exon	DLPFC
e277086	ENSG00000087266.15	ENSG00000087266	SH3BP2	-0.11230522003349	-2.99431269262994	-1.20913563799516	0.227418758584998	0.519062174494725	Exon	DLPFC
e967414	ENSG00000258890.6	ENSG00000258890	CEP95	-0.0433519548728693	-0.0823033389882131	-1.20912527678096	0.22742273355249	0.519067753415749	Exon	DLPFC
e244319	ENSG00000206527.9	ENSG00000206527	HACD2	-0.0416462095136102	0.230898982753938	-1.20910966196517	0.227428724101231	0.519067753415749	Exon	DLPFC
e26035	ENSG00000116871.15	ENSG00000116871	MAP7D1	-0.0277724367437951	3.37779170715427	-1.2091096430856	0.227428731344357	0.519067753415749	Exon	DLPFC
e916627	ENSG00000108509.20	ENSG00000108509	CAMTA2	0.0570052994539064	0.0191131712530956	1.20910565485373	0.227430261428416	0.519067753415749	Exon	DLPFC
e394716	ENSG00000124608.4	ENSG00000124608	AARS2	0.0562382263618212	-1.84152079979946	1.2091017051084	0.227431776754386	0.519067753415749	Exon	DLPFC
e1116058	ENSG00000160294.10	ENSG00000160294	MCM3AP	-0.0340481781372804	-0.0186788952832143	-1.20910093862612	0.227432070817348	0.519067753415749	Exon	DLPFC
e296994	ENSG00000138678.10	ENSG00000138678	GPAT3	0.0695826616654547	-0.372216632487728	1.20910026543821	0.227432329087901	0.519067753415749	Exon	DLPFC
e52024	ENSG00000162692.10	ENSG00000162692	VCAM1	-0.150804888054773	-2.80342811253401	-1.2090974808832	0.227433397392984	0.519067753415749	Exon	DLPFC
e834398	ENSG00000103591.12	ENSG00000103591	AAGAB	0.0408648067840101	0.721986348973454	1.2090917966912	0.227435578165943	0.519068064293825	Exon	DLPFC
e1064023	ENSG00000142534.6	ENSG00000142534	RPS11	-0.0534191425637052	1.50713486016715	-1.20907996510084	0.227440117471643	0.519068064293825	Exon	DLPFC
e852397	ENSG00000140470.13	ENSG00000140470	ADAMTS17	0.087785199276281	-2.72487364030569	1.20907983651869	0.227440166803803	0.519068064293825	Exon	DLPFC
e783055	ENSG00000126777.17	ENSG00000126777	KTN1	-0.0385921877678817	1.94905667444272	-1.20907123343028	0.227443467504294	0.519068064293825	Exon	DLPFC
e864864	ENSG00000168096.14	ENSG00000168096	ANKS3	0.0749539543954522	-2.49078445131839	1.20906836879847	0.227444566569726	0.519068064293825	Exon	DLPFC
e1049988	ENSG00000128000.15	ENSG00000128000	ZNF780B	0.0593798976290552	-1.50577154654752	1.20906513522139	0.22744580719195	0.519068064293825	Exon	DLPFC
e1113037	ENSG00000160194.17	ENSG00000160194	NDUFV3	0.0236764146929749	3.51754053790727	1.20906336304565	0.227446487122314	0.519068064293825	Exon	DLPFC
e1033887	ENSG00000130475.14	ENSG00000130475	FCHO1	-0.0697942726252881	-0.836621902741869	-1.20905870514684	0.2274482742245	0.519068064293825	Exon	DLPFC
e704631	ENSG00000110911.14	ENSG00000110911	SLC11A2	-0.0721697420748658	-1.98000120571626	-1.2090580926701	0.227448509215009	0.519068064293825	Exon	DLPFC
e1009923	ENSG00000099840.13	ENSG00000099840	IZUMO4	-0.0696533368503599	-1.28701139045649	-1.20905739541648	0.227448776732287	0.519068064293825	Exon	DLPFC
e967828	ENSG00000120063.9	ENSG00000120063	GNA13	-0.0718948372968713	-0.729290136889996	-1.20905096537324	0.22745124377588	0.519068492989201	Exon	DLPFC
e988178	ENSG00000173482.16	ENSG00000173482	PTPRM	0.0447796302619832	0.0815731809822736	1.20904895995244	0.227452013208614	0.519068492989201	Exon	DLPFC
e1007471	ENSG00000180448.10	ENSG00000180448	ARHGAP45	-0.0883432548234183	-1.71351395828709	-1.20904335059466	0.227454165396983	0.519069925852772	Exon	DLPFC
e785002	ENSG00000151838.11	ENSG00000151838	CCDC175	0.0936940293945305	-2.9052446458179	1.20902974934407	0.227459383961033	0.51907501493833	Exon	DLPFC
e316557	ENSG00000150625.16	ENSG00000150625	GPM6A	0.0439329489497973	4.3785794995608	1.20902741048058	0.227460281351042	0.51907501493833	Exon	DLPFC
e28455	ENSG00000043514.15	ENSG00000043514	TRIT1	0.0313751660081856	1.59900065783937	1.20902561980401	0.227460968410922	0.51907501493833	Exon	DLPFC
e1040472	ENSG00000166398.12	ENSG00000166398	KIAA0355	-0.0518752510333811	-0.940342635790316	-1.20901960893367	0.227463274716468	0.519076799418981	Exon	DLPFC
e541132	ENSG00000196730.12	ENSG00000196730	DAPK1	0.0469207927699141	0.980831694438823	1.20900839155741	0.227467578746454	0.519083142701578	Exon	DLPFC
e270723	ENSG00000041802.10	ENSG00000041802	LSG1	-0.0412709396830226	-0.527174638326947	-1.20898578335209	0.227476253536213	0.51909856610025	Exon	DLPFC
e246186	ENSG00000070476.14	ENSG00000070476	ZXDC	-0.0396532060582342	-0.578756787905462	-1.20898283134167	0.227477386242882	0.51909856610025	Exon	DLPFC
e225747	ENSG00000041880.14	ENSG00000041880	PARP3	-0.0438142135722984	-0.643484353526917	-1.20897496183243	0.227480405847341	0.519101978097314	Exon	DLPFC
e1064031	ENSG00000142534.6	ENSG00000142534	RPS11	-0.0534095482307016	1.50702399488757	-1.20897071320098	0.227482036098979	0.519102219617498	Exon	DLPFC
e1162333	ENSG00000102362.15	ENSG00000102362	SYTL4	-0.13081290637058	-2.16737436142873	-1.20896669972824	0.227483576125034	0.519102255245723	Exon	DLPFC
e129919	ENSG00000197329.11	ENSG00000197329	PELI1	-0.0994642644188543	-2.38089787643354	-1.20895738941325	0.227487148652856	0.519104532222698	Exon	DLPFC
e209435	ENSG00000163512.13	ENSG00000163512	AZI2	0.0325245068107926	1.59960164157008	1.20895615377222	0.227487622792565	0.519104532222698	Exon	DLPFC
e524898	ENSG00000080503.21	ENSG00000080503	SMARCA2	0.0290168841881707	2.39013340212805	1.20894406071235	0.227492263174289	0.51911088066375	Exon	DLPFC
e32513	ENSG00000117419.14	ENSG00000117419	ERI3	0.0490715391378181	-1.16855194213487	1.20893865191667	0.227494338673958	0.51911088066375	Exon	DLPFC
e961535	ENSG00000136450.12	ENSG00000136450	SRSF1	-0.0306769916683571	2.10168648043625	-1.20893698533092	0.227494978190249	0.51911088066375	Exon	DLPFC
e413716	ENSG00000112339.14	ENSG00000112339	HBS1L	-0.0410703986050948	2.032402523082	-1.20891281241291	0.227504254170206	0.519124434269462	Exon	DLPFC
e989753	ENSG00000176014.12	ENSG00000176014	TUBB6	-0.128347673552794	-3.08914837582577	-1.20891225263906	0.227504468977891	0.519124434269462	Exon	DLPFC
e7887	ENSG00000171608.15	ENSG00000171608	PIK3CD	0.0841364464503476	-2.63423021573247	1.20890958840804	0.227505491352212	0.519124434269462	Exon	DLPFC
e118762	ENSG00000171103.10	ENSG00000171103	TRMT61B	0.0354528277910845	0.194967098745441	1.20889161891446	0.227512387067142	0.519136690332263	Exon	DLPFC
e389252	ENSG00000112053.13	ENSG00000112053	SLC26A8	0.115959333188882	-3.20121671025835	1.20887923546955	0.227517139247286	0.519141947726602	Exon	DLPFC
e629888	ENSG00000175213.2	ENSG00000175213	ZNF408	0.0591661277553324	-1.73243721581019	1.20887766952771	0.227517740186719	0.519141947726602	Exon	DLPFC
e881934	ENSG00000261459.1	ENSG00000261459		0.057920660388759	-1.4218538461871	1.20885738344394	0.227525525193934	0.519153325329656	Exon	DLPFC
e1134043	ENSG00000184381.18	ENSG00000184381	PLA2G6	-0.0484674484744696	-0.33603948350946	-1.2088567308686	0.227525775630048	0.519153325329656	Exon	DLPFC
e235678	ENSG00000114480.12	ENSG00000114480	GBE1	-0.0625605217514569	-0.527013709978484	-1.20884634414714	0.227529761725307	0.519156369499887	Exon	DLPFC
e925155	ENSG00000006740.16	ENSG00000006740	ARHGAP44	0.0581368534465025	0.781184552493385	1.20884530916491	0.227530158921498	0.519156369499887	Exon	DLPFC
e1147986	ENSG00000232472.1	ENSG00000232472	EEF1B2P3	-0.040896798125909	0.572976707130802	-1.20881859360842	0.227540411749749	0.519176284659884	Exon	DLPFC
e715722	ENSG00000166987.14	ENSG00000166987	MBD6	-0.061615655754397	-1.26912132341736	-1.20880983596677	0.227543772807133	0.519180474785733	Exon	DLPFC
e1085443	ENSG00000171552.12	ENSG00000171552	BCL2L1	-0.0615296682628766	-0.669284885422528	-1.20878075908266	0.227554932353488	0.519199113167898	Exon	DLPFC
e423706	ENSG00000112562.18	ENSG00000112562	SMOC2	-0.0751847789901183	-0.592568686614014	-1.20878060644208	0.227554990937127	0.519199113167898	Exon	DLPFC
e825410	ENSG00000138592.13	ENSG00000138592	USP8	-0.0334743930527477	0.654224854686633	-1.2087618524639	0.227562188818748	0.519206281188506	Exon	DLPFC
e1021386	ENSG00000105397.13	ENSG00000105397	TYK2	-0.0553020597806581	-1.07294708115831	-1.20875143008439	0.227566189056689	0.519206281188506	Exon	DLPFC
e960241	ENSG00000011260.13	ENSG00000011260	UTP18	0.0328820722848124	0.969138411396786	1.20875024866168	0.227566642504491	0.519206281188506	Exon	DLPFC
e1141462	ENSG00000196576.14	ENSG00000196576	PLXNB2	-0.0752576524720534	-2.18077001194922	-1.20874610952796	0.227568231171348	0.519206281188506	Exon	DLPFC
e1162596	ENSG00000126950.7	ENSG00000126950	TMEM35A	0.064219795715941	0.655323926323911	1.2087438794049	0.227569087132147	0.519206281188506	Exon	DLPFC
e937360	ENSG00000131242.16	ENSG00000131242	RAB11FIP4	0.0302924577833187	2.02202831765268	1.20874249364029	0.227569619014353	0.519206281188506	Exon	DLPFC
e589905	ENSG00000133678.13	ENSG00000133678	TMEM254	-0.0813235658418075	-2.68187412762846	-1.20874064048672	0.227570330290519	0.519206281188506	Exon	DLPFC
e589910	ENSG00000133678.13	ENSG00000133678	TMEM254	-0.0813235658418075	-2.68187412762846	-1.20874064048672	0.227570330290519	0.519206281188506	Exon	DLPFC
e717438	ENSG00000135655.14	ENSG00000135655	USP15	0.0305105248102254	1.77069075495536	1.20872952737361	0.227574595751545	0.519210606480931	Exon	DLPFC
e657926	ENSG00000149256.15	ENSG00000149256	TENM4	0.0525442554877438	-0.427019251442444	1.20872775626728	0.227575275547	0.519210606480931	Exon	DLPFC
e667726	ENSG00000076043.9	ENSG00000076043	REXO2	-0.0311710490067963	1.27263283199617	-1.20869703565047	0.227587067128832	0.519233208499814	Exon	DLPFC
e335330	ENSG00000083312.17	ENSG00000083312	TNPO1	-0.0356947000961149	1.0872134958384	-1.20869183519144	0.227589063279106	0.519233208499814	Exon	DLPFC
e398505	ENSG00000118482.11	ENSG00000118482	PHF3	-0.0276019693631184	4.69227415762908	-1.20869002884081	0.227589756633778	0.519233208499814	Exon	DLPFC
e737630	ENSG00000122965.10	ENSG00000122965	RBM19	-0.0434340801441971	-0.443006490618214	-1.20867456465022	0.227595692513757	0.519243272068468	Exon	DLPFC
e777585	ENSG00000092020.10	ENSG00000092020	PPP2R3C	-0.0415469395695614	0.803583395565365	-1.20866912124142	0.227597781975136	0.519244560232514	Exon	DLPFC
e146414	ENSG00000115652.14	ENSG00000115652	UXS1	0.043116373238759	-0.364761198447099	1.20866504748845	0.227599345700868	0.519244648967144	Exon	DLPFC
e153025	ENSG00000136699.19	ENSG00000136699	SMPD4	-0.0730692531115612	-1.9406331810103	-1.20865860977615	0.22760181685715	0.519246807896786	Exon	DLPFC
e632250	ENSG00000030066.13	ENSG00000030066	NUP160	-0.0525296998390621	-0.617144562831073	-1.20865087791022	0.227604784807808	0.519247809173501	Exon	DLPFC
e336501	ENSG00000113163.15	ENSG00000113163	COL4A3BP	0.0440684070523191	0.078376573868502	1.20864952163906	0.227605305428316	0.519247809173501	Exon	DLPFC
e531002	ENSG00000137073.20	ENSG00000137073	UBAP2	-0.030737550962524	1.22711068589371	-1.20863818193952	0.227609658337625	0.519252251621837	Exon	DLPFC
e78206	ENSG00000158796.16	ENSG00000158796	DEDD	-0.0378246844171584	-0.141168446559194	-1.20863650405588	0.22761030242283	0.519252251621837	Exon	DLPFC
e645376	ENSG00000172638.12	ENSG00000172638	EFEMP2	-0.0640207137284563	-1.43190164325762	-1.20861469237572	0.227618675339353	0.519264873747566	Exon	DLPFC
e336037	ENSG00000049860.13	ENSG00000049860	HEXB	0.0371988050125813	0.812274913787463	1.20861414616603	0.227618885017371	0.519264873747566	Exon	DLPFC
e324688	ENSG00000113407.13	ENSG00000113407	TARS	-0.0457330920102705	0.230935093591096	-1.20859250047266	0.227627194439443	0.519280339288585	Exon	DLPFC
e540935	ENSG00000196730.12	ENSG00000196730	DAPK1	0.0442183561493765	3.77850790032785	1.20858854166559	0.227628714183194	0.519280339288585	Exon	DLPFC
e131660	ENSG00000179818.13	ENSG00000179818	PCBP1-AS1	-0.0646945604235849	-2.01608798940719	-1.20858248955206	0.227631037538971	0.519282075030007	Exon	DLPFC
e842039	ENSG00000140386.12	ENSG00000140386	SCAPER	0.0488044692638643	-0.92978908655394	1.20857735521974	0.22763300857952	0.519282075030007	Exon	DLPFC
e1089997	ENSG00000080845.17	ENSG00000080845	DLGAP4	0.0829850630513315	-1.79100861821907	1.20857259360974	0.227634836545041	0.519282075030007	Exon	DLPFC
e444719	ENSG00000009954.10	ENSG00000009954	BAZ1B	-0.0456147844395818	-0.689279389810925	-1.20857067051627	0.227635574816913	0.519282075030007	Exon	DLPFC
e595057	ENSG00000213390.10	ENSG00000213390	ARHGAP19	-0.0663631948495856	-0.818213551076217	-1.20856187070985	0.227638953067487	0.519286302769761	Exon	DLPFC
e357732	ENSG00000113649.11	ENSG00000113649	TCERG1	0.0535765376587503	-0.751535538506748	1.20855511601349	0.227641546223512	0.519288739519871	Exon	DLPFC
e936194	ENSG00000126653.16	ENSG00000126653	NSRP1	0.0538541433645925	-0.474005561144927	1.20853848419883	0.227647931336451	0.519299826272299	Exon	DLPFC
e184732	ENSG00000231672.6	ENSG00000231672	DIRC3	0.0813789494094594	-2.36845360396565	1.20853154913356	0.227650593812294	0.519301022946748	Exon	DLPFC
e316512	ENSG00000150625.16	ENSG00000150625	GPM6A	0.0882775836044488	-2.48353724330655	1.20852917333635	0.227651505921693	0.519301022946748	Exon	DLPFC
e893749	ENSG00000159593.14	ENSG00000159593	NAE1	0.0391259925496501	0.609083705144962	1.20850363341355	0.227661311302393	0.519319911392331	Exon	DLPFC
e1116050	ENSG00000160294.10	ENSG00000160294	MCM3AP	-0.0354932905650769	-0.187773631889624	-1.20849542940537	0.227664461079401	0.519323617539449	Exon	DLPFC
e240878	ENSG00000283241.1	ENSG00000283241		0.0669788743585262	-1.38915323018885	1.20845777777857	0.227678917124245	0.519352007106382	Exon	DLPFC
e918236	ENSG00000262943.7	ENSG00000262943	ALOX12P2	0.0602989481659261	-0.199850472387096	1.20845506949153	0.227679956975001	0.519352007106382	Exon	DLPFC
e842863	ENSG00000166411.13	ENSG00000166411	IDH3A	0.0333472190170185	1.71885590522031	1.20844270206122	0.227684705511073	0.519356670246079	Exon	DLPFC
e532256	ENSG00000005238.19	ENSG00000005238	FAM214B	-0.0292294432800736	1.78663231090975	-1.20844180074133	0.227685051580073	0.519356670246079	Exon	DLPFC
e772754	ENSG00000092010.14	ENSG00000092010	PSME1	-0.0584946206082707	-1.46075520446929	-1.20843146178192	0.227689021333418	0.519356969796417	Exon	DLPFC
e507620	ENSG00000164949.7	ENSG00000164949	GEM	-0.117001432670065	-0.884867800233718	-1.20842628422526	0.227691009329936	0.519356969796417	Exon	DLPFC
e645540	ENSG00000172500.12	ENSG00000172500	FIBP	0.0450292239124007	1.21271748086796	1.20842606174872	0.227691094753246	0.519356969796417	Exon	DLPFC
e643038	ENSG00000149823.7	ENSG00000149823	VPS51	0.0331662936069455	1.10930653823304	1.20842557005599	0.227691283546358	0.519356969796417	Exon	DLPFC
e119958	ENSG00000115760.13	ENSG00000115760	BIRC6	-0.0276457273778688	0.93603243318227	-1.20841530644286	0.227695224446715	0.519362479988359	Exon	DLPFC
e922507	ENSG00000179094.14	ENSG00000179094	PER1	-0.087334811674676	-0.757979572261386	-1.20840947186678	0.22769746475975	0.519364111169912	Exon	DLPFC
e753545	ENSG00000133103.16	ENSG00000133103	COG6	0.0327373811030799	0.452644505581458	1.20840318739892	0.227699877836217	0.519366136389888	Exon	DLPFC
e551373	ENSG00000011454.16	ENSG00000011454	RABGAP1	0.0246268575190875	1.98400083428061	1.20838159551328	0.22770816871282	0.519379019388708	Exon	DLPFC
e770946	ENSG00000179933.5	ENSG00000179933	C14orf119	0.0295160846622765	1.86221237104069	1.20838053369503	0.227708576436563	0.519379019388708	Exon	DLPFC
e776835	ENSG00000151320.10	ENSG00000151320	AKAP6	0.0374300579256075	5.06488555323012	1.20837217091137	0.227711787649824	0.51938286492099	Exon	DLPFC
e979505	ENSG00000141570.10	ENSG00000141570	CBX8	-0.0367764607278139	0.331523433841719	-1.2083561725575	0.227717930925001	0.519392750426548	Exon	DLPFC
e909026	ENSG00000167526.13	ENSG00000167526	RPL13	-0.0323381013365726	3.63563330383411	-1.20835293990166	0.227719172260511	0.519392750426548	Exon	DLPFC
e519639	ENSG00000247317.3	ENSG00000247317		0.0967968325517505	-2.61747963870046	1.20834716639182	0.22772138929261	0.519394328228958	Exon	DLPFC
e1160790	ENSG00000102383.13	ENSG00000102383	ZDHHC15	-0.0809990406115164	-2.58762929778485	-1.20834297159632	0.227723000106907	0.519394523338276	Exon	DLPFC
e755027	ENSG00000214455.4	ENSG00000214455	RCN1P2	0.182774814500935	-2.02731201545273	1.20832979108892	0.227728061515107	0.519396365300968	Exon	DLPFC
e267026	ENSG00000156931.15	ENSG00000156931	VPS8	0.042811483883094	0.0614906632295131	1.20832836453706	0.227728609325954	0.519396365300968	Exon	DLPFC
e717787	ENSG00000177990.11	ENSG00000177990	DPY19L2	0.10022956250517	-2.81986633331663	1.20832045838464	0.227731645388341	0.519396365300968	Exon	DLPFC
e1168638	ENSG00000009694.13	ENSG00000009694	TENM1	0.0586063236884703	-1.13771206381217	1.2083198477736	0.227731879871897	0.519396365300968	Exon	DLPFC
e1128655	ENSG00000100029.17	ENSG00000100029	PES1	-0.0426240666214675	-0.477473821141702	-1.20831818383689	0.227732518848772	0.519396365300968	Exon	DLPFC
e512545	ENSG00000253877.5	ENSG00000253877	LINC01608	-0.153315463118606	-1.42912456133255	-1.20831703673006	0.227732959355897	0.519396365300968	Exon	DLPFC
e466663	ENSG00000184408.9	ENSG00000184408	KCND2	0.0583666050795128	0.126112639666762	1.2082994659057	0.227739706905958	0.519404817474814	Exon	DLPFC
e77440	ENSG00000162738.5	ENSG00000162738	VANGL2	-0.0836802400337817	-1.49190928365228	-1.20829944255428	0.227739715873471	0.519404817474814	Exon	DLPFC
e550790	ENSG00000204136.10	ENSG00000204136	GGTA1P	0.10663897887121	-2.5068429289273	1.20828460485126	0.227745413961532	0.519414334264275	Exon	DLPFC
e646341	ENSG00000174744.13	ENSG00000174744	BRMS1	-0.0666944663440346	-1.6594369377317	-1.20825203815273	0.227757920831595	0.519436889482087	Exon	DLPFC
e1059889	ENSG00000134815.18	ENSG00000134815	DHX34	0.0661937984075684	-0.432146680383148	1.20824751864086	0.227759656537549	0.519436889482087	Exon	DLPFC
e62711	ENSG00000131778.17	ENSG00000131778	CHD1L	-0.0736086992118141	-0.485227702475066	-1.20824330612399	0.227761274351452	0.519436889482087	Exon	DLPFC
e730712	ENSG00000198431.15	ENSG00000198431	TXNRD1	-0.0372816060777283	1.12777002488382	-1.20824133190385	0.227762032552027	0.519436889482087	Exon	DLPFC
e5979	ENSG00000116254.17	ENSG00000116254	CHD5	0.0742217254323348	1.5257155848029	1.20823766853547	0.227763439475905	0.519436889482087	Exon	DLPFC
e852588	ENSG00000183475.12	ENSG00000183475	ASB7	-0.0493440909417746	-1.25259310553191	-1.20823502163561	0.227764456026905	0.519436889482087	Exon	DLPFC
e488262	ENSG00000168490.13	ENSG00000168490	PHYHIP	0.0770486343283744	2.8875246214917	1.20821203011155	0.227773286137443	0.519453548415702	Exon	DLPFC
e503877	ENSG00000271167.1	ENSG00000271167	LINC01109	0.0548629956962116	0.527765116208667	1.20820762288713	0.22777497880131	0.519453929768847	Exon	DLPFC
e609698	ENSG00000177030.16	ENSG00000177030	DEAF1	0.0458505656403514	1.4789189731079	1.20819192363027	0.227781008421018	0.519464201727693	Exon	DLPFC
e49719	ENSG00000143033.17	ENSG00000143033	MTF2	0.0379165682589563	0.174167010860956	1.20817458971823	0.227787665996063	0.519475905618008	Exon	DLPFC
e873295	ENSG00000102897.9	ENSG00000102897	LYRM1	0.0886111399148579	-2.74292878282358	1.20816152396485	0.22779268435711	0.519480638928756	Exon	DLPFC
e587614	ENSG00000214655.10	ENSG00000214655	ZSWIM8	-0.052356959755676	-0.652930967374497	-1.20815964259605	0.227793406969329	0.519480638928756	Exon	DLPFC
e394170	ENSG00000112715.20	ENSG00000112715	VEGFA	0.0981498298964317	-1.03737005492716	1.20815578843837	0.227794887312293	0.519480638928756	Exon	DLPFC
e1123842	ENSG00000100014.19	ENSG00000100014	SPECC1L	0.0318995535456675	0.305457363261104	1.20814588663493	0.227798690526367	0.519480638928756	Exon	DLPFC
e719414	ENSG00000111581.9	ENSG00000111581	NUP107	-0.0465717592711958	-0.367137436591964	-1.20814548159808	0.22779884609918	0.519480638928756	Exon	DLPFC
e4365	ENSG00000157881.13	ENSG00000157881	PANK4	0.0564492132308519	-1.47008387211255	1.2081453551305	0.227798894674816	0.519480638928756	Exon	DLPFC
e143173	ENSG00000228486.10	ENSG00000228486	LINC01125	-0.0709457101541555	-2.05381727951792	-1.20813527554185	0.227802766224108	0.519485887265284	Exon	DLPFC
e551580	ENSG00000148204.11	ENSG00000148204	CRB2	-0.0929635356607276	-1.57818515309794	-1.20813141980659	0.22780424721655	0.519485887265284	Exon	DLPFC
e586319	ENSG00000279502.1	ENSG00000279502		0.0864855954018153	-2.54237555763998	1.20810798086965	0.227813250288003	0.519502938950314	Exon	DLPFC
e151151	ENSG00000074054.17	ENSG00000074054	CLASP1	-0.0258794337347193	0.926521582088254	-1.20810369286055	0.227814897372006	0.519503216002919	Exon	DLPFC
e364579	ENSG00000120137.6	ENSG00000120137	PANK3	0.0548442253697484	-0.408003379335938	1.20809766716047	0.227817211941711	0.519505015158796	Exon	DLPFC
e59404	ENSG00000196505.10	ENSG00000196505	GDAP2	-0.0210104560001009	3.98939837782848	-1.20805945811627	0.227831889050597	0.519532988399911	Exon	DLPFC
e352457	ENSG00000112983.17	ENSG00000112983	BRD8	-0.0420995801285989	0.220417652377156	-1.20805778870378	0.227832530331709	0.519532988399911	Exon	DLPFC
e571816	ENSG00000241058.3	ENSG00000241058	NSUN6	0.0447459004556875	-0.324690953712555	1.20804864390499	0.227836043199275	0.519536988685789	Exon	DLPFC
e34046	ENSG00000132780.16	ENSG00000132780	NASP	-0.0659578789229687	0.927766887932165	-1.20804527855301	0.227837335969657	0.519536988685789	Exon	DLPFC
e416724	ENSG00000152818.18	ENSG00000152818	UTRN	-0.0603357873535738	-0.510883338031399	-1.20803674486807	0.227840614133251	0.519540984821638	Exon	DLPFC
e876208	ENSG00000140750.16	ENSG00000140750	ARHGAP17	-0.0970883517354726	-3.03320746575706	-1.20803119698844	0.227842745335849	0.519542365526298	Exon	DLPFC
e340850	ENSG00000175745.11	ENSG00000175745	NR2F1	0.0435710765206305	2.52212445403521	1.20801984584021	0.227847105892462	0.519548829701524	Exon	DLPFC
e870674	ENSG00000205746.9	ENSG00000205746		0.150090056513449	-3.26567580145118	1.20800581696512	0.227852495183426	0.519552192696239	Exon	DLPFC
e443319	ENSG00000126522.16	ENSG00000126522	ASL	0.0548353177976636	-1.23364331506327	1.20800419925644	0.227853116643451	0.519552192696239	Exon	DLPFC
e781457	ENSG00000139921.12	ENSG00000139921	TMX1	-0.0513612739281654	-0.877747917845629	-1.20800409178457	0.227853157929956	0.519552192696239	Exon	DLPFC
e1068645	ENSG00000182310.13	ENSG00000182310	SPACA6	0.0740835188265797	-2.11181170377151	1.20798150063419	0.22786183668893	0.519568502958562	Exon	DLPFC
e861878	ENSG00000103145.10	ENSG00000103145	HCFC1R1	0.0498094104525522	0.485364852950904	1.20797213945928	0.227865433006305	0.519569000377978	Exon	DLPFC
e663901	ENSG00000137752.22	ENSG00000137752	CASP1	-0.133872352417022	-3.01275406298148	-1.2079714994248	0.227865678892216	0.519569000377978	Exon	DLPFC
e27162	ENSG00000183520.11	ENSG00000183520	UTP11	0.0366629292403478	0.605950251918155	1.20796901802592	0.227866632187994	0.519569000377978	Exon	DLPFC
e360279	ENSG00000132912.12	ENSG00000132912	DCTN4	-0.0607262740066041	-2.00686481486877	-1.20795838852085	0.227870715829102	0.51957483262527	Exon	DLPFC
e264607	ENSG00000180834.7	ENSG00000180834	MAP6D1	-0.0740476332165764	0.0074175941749084	-1.20794837912287	0.227874561285471	0.519580121705947	Exon	DLPFC
e106653	ENSG00000143702.15	ENSG00000143702	CEP170	0.0333878579417609	1.22856008429862	1.20793510222581	0.227879662136246	0.519588273139783	Exon	DLPFC
e600708	ENSG00000108061.11	ENSG00000108061	SHOC2	0.03456735886035	1.33244142746002	1.20792784238696	0.227882451328118	0.519589853276026	Exon	DLPFC
e424950	ENSG00000239857.6	ENSG00000239857	GET4	-0.0573521531822871	-0.422196468773309	-1.20792488281586	0.227883588386763	0.519589853276026	Exon	DLPFC
e648623	ENSG00000172725.13	ENSG00000172725	CORO1B	-0.0655345406425383	-1.18594023874356	-1.20791769098225	0.22788635148533	0.519589853276026	Exon	DLPFC
e984047	ENSG00000141526.15	ENSG00000141526	SLC16A3	-0.143469251684941	-3.2005972279623	-1.20791741237187	0.227886458527771	0.519589853276026	Exon	DLPFC
e363118	ENSG00000145860.11	ENSG00000145860	RNF145	0.0449267361547049	-0.12862222327987	1.20790560887852	0.22789099347699	0.519594177623572	Exon	DLPFC
e186435	ENSG00000163482.11	ENSG00000163482	STK36	-0.0768749977512202	-2.26018777992812	-1.2079045329539	0.227891406854729	0.519594177623572	Exon	DLPFC
e114555	ENSG00000138092.10	ENSG00000138092	CENPO	0.0687838524841721	-2.22921932535579	1.20789394675438	0.22789547417501	0.519599972139477	Exon	DLPFC
e1153758	ENSG00000147144.12	ENSG00000147144	CCDC120	0.0979453160686885	-3.04385714144504	1.20788653727825	0.22789832099833	0.519600232682195	Exon	DLPFC
e803058	ENSG00000214548.14	ENSG00000214548	MEG3	0.0884313385512455	-0.700129803471882	1.2078857064927	0.227898640199227	0.519600232682195	Exon	DLPFC
e327573	ENSG00000132356.11	ENSG00000132356	PRKAA1	-0.097879748679916	-2.88787027317461	-1.20787907364431	0.227901188655554	0.519602564112303	Exon	DLPFC
e113239	ENSG00000118965.14	ENSG00000118965	WDR35	0.0453238438862503	-1.04309299505279	1.20785211121521	0.227911548302173	0.519622704489519	Exon	DLPFC
e929363	ENSG00000176994.10	ENSG00000176994	SMCR8	-0.0233654486073809	3.44360136487879	-1.20784236652434	0.227915292541554	0.519627762023079	Exon	DLPFC
e1129639	ENSG00000100105.17	ENSG00000100105	PATZ1	-0.068338755379596	-1.2640306866942	-1.20781456388992	0.227925975494724	0.519645502901421	Exon	DLPFC
e455801	ENSG00000160917.14	ENSG00000160917	CPSF4	0.0438452347922723	-0.503546053203035	1.20781417238206	0.227926125931233	0.519645502901421	Exon	DLPFC
e173532	ENSG00000138448.11	ENSG00000138448	ITGAV	-0.0590990161681886	0.812483822394746	-1.20779926288597	0.227931854943257	0.51965178576067	Exon	DLPFC
e875952	ENSG00000090905.18	ENSG00000090905	TNRC6A	-0.0407734266982619	-0.110963430774675	-1.20779765963387	0.227932471003117	0.51965178576067	Exon	DLPFC
e879774	ENSG00000079616.12	ENSG00000079616	KIF22	-0.0593956642815676	-1.24724114144373	-1.2077950863933	0.227933459789727	0.51965178576067	Exon	DLPFC
e900575	ENSG00000132613.14	ENSG00000132613	MTSS1L	-0.0547157283243996	-0.182905381045903	-1.20778710175248	0.227936527966215	0.51965530159156	Exon	DLPFC
e236929	ENSG00000064225.12	ENSG00000064225	ST3GAL6	0.0932527708551243	-2.83701175015018	1.20777282452515	0.227942014204404	0.519664330094994	Exon	DLPFC
e418581	ENSG00000131018.22	ENSG00000131018	SYNE1	0.0394333652109801	1.3823900225831	1.20776424015863	0.227945312921142	0.519668371379118	Exon	DLPFC
e980697	ENSG00000141564.13	ENSG00000141564	RPTOR	-0.0403916631077724	-0.471293649246723	-1.20775097811803	0.227950409196049	0.519673170625894	Exon	DLPFC
e795859	ENSG00000100629.16	ENSG00000100629	CEP128	-0.0872236364904383	-2.62227665481504	-1.20775081930836	0.227950470223182	0.519673170625894	Exon	DLPFC
e809799	ENSG00000199712.1	ENSG00000199712	SNORD115-2	0.0993151130335936	-1.55490815464397	1.20774253776934	0.227953652656204	0.519675577265113	Exon	DLPFC
e594112	ENSG00000059573.8	ENSG00000059573	ALDH18A1	0.0487020603878484	-0.911822190704835	1.20773821802081	0.227955312663462	0.519675577265113	Exon	DLPFC
e328724	ENSG00000170571.11	ENSG00000170571	EMB	0.0546698156882054	-0.453074180269789	1.2077361583437	0.227956104166039	0.519675577265113	Exon	DLPFC
e940667	ENSG00000278535.4	ENSG00000278535	DHRS11	0.0725949952906465	-1.9152328222699	1.20773210119414	0.227957663272643	0.519675652518059	Exon	DLPFC
e627782	ENSG00000149084.12	ENSG00000149084	HSD17B12	-0.0385021736230962	1.43555804469237	-1.20770849298368	0.227966735733592	0.519688413911319	Exon	DLPFC
e855273	ENSG00000140983.13	ENSG00000140983	RHOT2	0.0512129384868676	-0.691274703711256	1.20770581385056	0.227967765320992	0.519688413911319	Exon	DLPFC
e128980	ENSG00000082898.16	ENSG00000082898	XPO1	-0.0361998296313553	2.22651462938369	-1.20770562080484	0.227967839508341	0.519688413911319	Exon	DLPFC
e1314	ENSG00000230415.1	ENSG00000230415		0.0808056995830879	-2.28479011077302	1.20769747971307	0.227970968140534	0.519692067031896	Exon	DLPFC
e212538	ENSG00000060971.17	ENSG00000060971	ACAA1	-0.0281739741407047	1.76779454851326	-1.20768877587478	0.22797431307093	0.519696213182606	Exon	DLPFC
e812918	ENSG00000279958.1	ENSG00000279958		0.0726947259186165	-1.16864732293762	1.20768158831886	0.227977075312585	0.519697003629657	Exon	DLPFC
e704928	ENSG00000135457.9	ENSG00000135457	TFCP2	-0.0524382106236381	-1.50436007220881	-1.20767993127112	0.227977712134163	0.519697003629657	Exon	DLPFC
e531567	ENSG00000213930.11	ENSG00000213930	GALT	-0.0753535698395919	-1.95163182240771	-1.2076598411638	0.227985433083496	0.51971112515106	Exon	DLPFC
e799676	ENSG00000100605.16	ENSG00000100605	ITPK1	-0.0333042265100588	2.31384061055225	-1.2076522453068	0.227988352341477	0.519714300715171	Exon	DLPFC
e540986	ENSG00000196730.12	ENSG00000196730	DAPK1	0.044184439361084	3.77853801995136	1.20764627815141	0.22799064567171	0.519716049403243	Exon	DLPFC
e425169	ENSG00000164849.9	ENSG00000164849	GPR146	-0.0612854231400516	-2.00524685933676	-1.20762881748916	0.22799735634501	0.519727867554362	Exon	DLPFC
e869753	ENSG00000133392.17	ENSG00000133392	MYH11	-0.14079965755389	-2.47380742932541	-1.20762404626264	0.227999190099721	0.519728568516904	Exon	DLPFC
e105237	ENSG00000116977.18	ENSG00000116977	LGALS8	0.0329832392980726	3.89079520864698	1.20761754579667	0.228001688480603	0.519730784488143	Exon	DLPFC
e610075	ENSG00000177225.16	ENSG00000177225	PDDC1	0.0419033187374955	-0.412663488180291	1.20760405549217	0.228006873389702	0.519738225622135	Exon	DLPFC
e1091812	ENSG00000174306.21	ENSG00000174306	ZHX3	-0.0296492915724009	2.15917587277076	-1.20758880280715	0.228012735759683	0.519738225622135	Exon	DLPFC
e1160895	ENSG00000085224.21	ENSG00000085224	ATRX	0.033108641916899	1.80254507984016	1.20758829172137	0.228012932197387	0.519738225622135	Exon	DLPFC
e782849	ENSG00000168175.14	ENSG00000168175	MAPK1IP1L	-0.0306188651981967	3.2180437571786	-1.20758720101759	0.22801335141381	0.519738225622135	Exon	DLPFC
e815899	ENSG00000137843.11	ENSG00000137843	PAK6	0.092694680354294	-0.785359652154501	1.20758709822869	0.228013390921166	0.519738225622135	Exon	DLPFC
e337394	ENSG00000113231.13	ENSG00000113231	PDE8B	0.0601055705184633	-1.1412870393312	1.2075852259787	0.228014110529422	0.519738225622135	Exon	DLPFC
e1033914	ENSG00000130475.14	ENSG00000130475	FCHO1	-0.0695341129685441	-0.83656861150357	-1.20756649180965	0.228021311186532	0.519745266749745	Exon	DLPFC
e154311	ENSG00000176771.15	ENSG00000176771	NCKAP5	-0.0939459103107826	-0.756533403105018	-1.20756628934053	0.228021389008367	0.519745266749745	Exon	DLPFC
e664608	ENSG00000149311.17	ENSG00000149311	ATM	-0.0430618578788554	0.643157073963259	-1.20755847776156	0.228024391512275	0.519745266749745	Exon	DLPFC
e1064039	ENSG00000142534.6	ENSG00000142534	RPS11	-0.0533791948911388	1.50563353759798	-1.20754922723059	0.228027947136722	0.519745266749745	Exon	DLPFC
e395058	ENSG00000153291.15	ENSG00000153291	SLC25A27	0.0399593005808004	0.780468202460165	1.20754805428438	0.228028397984618	0.519745266749745	Exon	DLPFC
e241372	ENSG00000163617.10	ENSG00000163617	CCDC191	0.068385006122362	-1.90592791296056	1.20753140883488	0.228034796101142	0.519745266749745	Exon	DLPFC
e645530	ENSG00000172500.12	ENSG00000172500	FIBP	0.0447041046612596	1.2207044672253	1.20753103162415	0.2280349410935	0.519745266749745	Exon	DLPFC
e49080	ENSG00000069702.10	ENSG00000069702	TGFBR3	-0.0774409833428399	-1.37030902009949	-1.20752694759043	0.228036510919667	0.519745266749745	Exon	DLPFC
e428392	ENSG00000106392.10	ENSG00000106392	C1GALT1	-0.0531936735610304	-0.816742907065677	-1.20752625214264	0.228036778237556	0.519745266749745	Exon	DLPFC
e284276	ENSG00000169299.13	ENSG00000169299	PGM2	0.0583286464359936	-1.25420907811255	1.20752418564941	0.228037572562512	0.519745266749745	Exon	DLPFC
e541031	ENSG00000196730.12	ENSG00000196730	DAPK1	0.0441822367670061	3.77840953089712	1.20752383346662	0.228037707935799	0.519745266749745	Exon	DLPFC
e296978	ENSG00000138678.10	ENSG00000138678	GPAT3	0.0695002407791181	-0.372266866256058	1.20752098908119	0.228038801273023	0.519745266749745	Exon	DLPFC
e1029788	ENSG00000105137.12	ENSG00000105137	SYDE1	-0.0700697078738609	-1.32453540064655	-1.20751864683922	0.228039701596979	0.519745266749745	Exon	DLPFC
e1029798	ENSG00000105137.12	ENSG00000105137	SYDE1	-0.0700697078738609	-1.32453540064655	-1.20751864683922	0.228039701596979	0.519745266749745	Exon	DLPFC
e994037	ENSG00000153339.13	ENSG00000153339	TRAPPC8	0.0272569870541871	1.45722960279347	1.20751421671731	0.228041404478759	0.519745266749745	Exon	DLPFC
e1096358	ENSG00000158445.9	ENSG00000158445	KCNB1	0.0766162586573509	0.37995175739002	1.20751033429443	0.228042896839571	0.519745266749745	Exon	DLPFC
e140013	ENSG00000172071.11	ENSG00000172071	EIF2AK3	-0.0500670223666463	-0.97007459999298	-1.20750968437856	0.228043146660792	0.519745266749745	Exon	DLPFC
e481486	ENSG00000198010.12	ENSG00000198010	DLGAP2	0.0936426568795734	-2.02679746038254	1.20748967801116	0.22805083700598	0.519759315456116	Exon	DLPFC
e954253	ENSG00000141279.15	ENSG00000141279	NPEPPS	0.0517265654436842	-0.130020930088975	1.20748065738785	0.22805430454808	0.519761209955164	Exon	DLPFC
e676408	ENSG00000134909.18	ENSG00000134909	ARHGAP32	0.0533101805596187	2.12078690000491	1.20747957418097	0.228054720937083	0.519761209955164	Exon	DLPFC
e804329	ENSG00000196663.15	ENSG00000196663	TECPR2	-0.060495431272996	-1.07847419737571	-1.20746605927573	0.228059916165763	0.519769571672228	Exon	DLPFC
e965398	ENSG00000159640.15	ENSG00000159640	ACE	-0.105335988464276	-3.14247704585583	-1.20745963944914	0.228062384023843	0.519771717389957	Exon	DLPFC
e757686	ENSG00000136098.16	ENSG00000136098	NEK3	-0.108701601100132	-1.26544020389788	-1.20744145016328	0.228069376306505	0.519782780197052	Exon	DLPFC
e345331	ENSG00000145782.12	ENSG00000145782	ATG12	0.0269183914793829	1.4459882887343	1.20743907097381	0.22807029092029	0.519782780197052	Exon	DLPFC
e765969	ENSG00000130177.14	ENSG00000130177	CDC16	-0.0364963147779367	0.123872951081706	-1.20742367540404	0.22807620938598	0.51979278982559	Exon	DLPFC
e858248	ENSG00000074071.14	ENSG00000074071	MRPS34	0.0759269043660977	-1.42016596592375	1.20741662783915	0.22807891869366	0.519795485597969	Exon	DLPFC
e504972	ENSG00000133739.15	ENSG00000133739	LRRCC1	-0.0815921655914211	-2.49622636465676	-1.20739429491404	0.228087504331159	0.519810693063987	Exon	DLPFC
e99057	ENSG00000186063.12	ENSG00000186063	AIDA	-0.061417396267435	-1.0441776885336	-1.20738969067493	0.228089274406945	0.519810693063987	Exon	DLPFC
e708841	ENSG00000012822.15	ENSG00000012822	CALCOCO1	-0.0294871665499854	0.769544379479337	-1.20738735852085	0.228090170995207	0.519810693063987	Exon	DLPFC
e193375	ENSG00000168918.13	ENSG00000168918	INPP5D	-0.0917647054309617	-0.981117609084593	-1.20736483657637	0.228098829605616	0.51982355395984	Exon	DLPFC
e122623	ENSG00000138050.14	ENSG00000138050	THUMPD2	-0.0575516010698627	-1.4148628958954	-1.20736473839977	0.228098867350338	0.51982355395984	Exon	DLPFC
e743017	ENSG00000182196.13	ENSG00000182196	ARL6IP4	0.0375573941314235	2.44676984663355	1.20735934750482	0.228100939926716	0.519824798355585	Exon	DLPFC
e282116	ENSG00000178177.15	ENSG00000178177	LCORL	-0.0416851568577808	1.57776517349185	-1.20735253515376	0.228103559013515	0.519827288182273	Exon	DLPFC
e522720	ENSG00000261587.2	ENSG00000261587	TMEM249	0.0975108003249211	-3.05805010269905	1.20734012122151	0.228108331748015	0.519828984572416	Exon	DLPFC
e732829	ENSG00000189046.10	ENSG00000189046	ALKBH2	-0.0798902435585657	-2.53634757110315	-1.20733719581817	0.228109456476449	0.519828984572416	Exon	DLPFC
e540961	ENSG00000196730.12	ENSG00000196730	DAPK1	0.0441728225718997	3.77844609814033	1.20733454008804	0.228110477527189	0.519828984572416	Exon	DLPFC
e326216	ENSG00000164190.16	ENSG00000164190	NIPBL	-0.0389834818820022	0.364080910469841	-1.20733354534304	0.228110859978455	0.519828984572416	Exon	DLPFC
e857341	ENSG00000007520.3	ENSG00000007520	TSR3	-0.0513020839898223	-0.766507670811789	-1.20733074629383	0.228111936136025	0.519828984572416	Exon	DLPFC
e845826	ENSG00000169609.13	ENSG00000169609	C15orf40	0.0676770483172961	-1.83984903974567	1.20732414632477	0.228114473657301	0.519831288398165	Exon	DLPFC
e343344	ENSG00000145725.19	ENSG00000145725	PPIP5K2	0.0446304935892719	0.209643608615157	1.20731804910926	0.228116817900494	0.519831399699124	Exon	DLPFC
e255042	ENSG00000163754.17	ENSG00000163754	GYG1	0.0633686559736708	-1.80205711352119	1.20731607837558	0.228117575607264	0.519831399699124	Exon	DLPFC
e313484	ENSG00000164125.15	ENSG00000164125	FAM198B	-0.0512769475524453	4.37335993234941	-1.20730651178782	0.228121253790075	0.519836302769913	Exon	DLPFC
e302315	ENSG00000138777.19	ENSG00000138777	PPA2	-0.0611416971776162	-0.655993788177487	-1.20730203863244	0.228122973653301	0.519836743241302	Exon	DLPFC
e559972	ENSG00000160271.14	ENSG00000160271	RALGDS	-0.0412802899148155	4.12485560558723	-1.20729022355011	0.228127516425332	0.519843616385962	Exon	DLPFC
e453090	ENSG00000177409.11	ENSG00000177409	SAMD9L	-0.0971452837916444	-1.31623454117954	-1.20728017420084	0.228131380342936	0.519848942515298	Exon	DLPFC
e444462	ENSG00000233369.7	ENSG00000233369	GTF2IP4	0.104892298883015	-1.45077983630842	1.20726998742611	0.228135297147626	0.519853383155405	Exon	DLPFC
e901107	ENSG00000167377.17	ENSG00000167377	ZNF23	0.0271762106769297	2.99809269010389	1.20726716515016	0.228136382318415	0.519853383155405	Exon	DLPFC
e859724	ENSG00000008710.18	ENSG00000008710	PKD1	0.0587436977299312	1.7863660508264	1.20726271277068	0.228138094274803	0.519853805480605	Exon	DLPFC
e395185	ENSG00000069122.18	ENSG00000069122	ADGRF5	-0.0454976301096132	2.16890707084235	-1.20724604693443	0.228144502432107	0.519864928869559	Exon	DLPFC
e514551	ENSG00000156795.6	ENSG00000156795	WDYHV1	-0.0590590788932357	-1.76967153434333	-1.20723400075208	0.228149134372949	0.519869607965832	Exon	DLPFC
e293903	ENSG00000198301.11	ENSG00000198301	SDAD1	0.0340344866742163	0.493239141673584	1.20723276588404	0.228149609202345	0.519869607965832	Exon	DLPFC
e490529	ENSG00000120907.17	ENSG00000120907	ADRA1A	-0.0527944573409433	0.479268496389764	-1.20722821804205	0.228151357937049	0.519870113974944	Exon	DLPFC
e215055	ENSG00000114857.17	ENSG00000114857	NKTR	-0.0402326721521111	0.609089531236625	-1.20721408252271	0.228156793383513	0.51987902053407	Exon	DLPFC
e1075645	ENSG00000269533.5	ENSG00000269533		0.0702547241036505	-2.32569834378136	1.20719323592905	0.228164809568175	0.519892464523316	Exon	DLPFC
e196534	ENSG00000130414.11	ENSG00000130414	NDUFA10	-0.0586862044301468	-1.94798083408679	-1.20719079824486	0.228165746949179	0.519892464523316	Exon	DLPFC
e193935	ENSG00000085982.13	ENSG00000085982	USP40	-0.0480056081046677	1.37283149985536	-1.2071720103683	0.228172971684855	0.519905447754114	Exon	DLPFC
e58988	ENSG00000163399.15	ENSG00000163399	ATP1A1	0.0534841148238791	4.05661930277885	1.20716088710283	0.228177249129497	0.519911279456727	Exon	DLPFC
e799479	ENSG00000100599.15	ENSG00000100599	RIN3	-0.107356967218887	-3.11864422110516	-1.20715561790823	0.228179275414943	0.519911279456727	Exon	DLPFC
e933411	ENSG00000258472.8	ENSG00000258472		0.0540802631574469	-0.92326016439756	1.20715026156499	0.228181335226865	0.519911279456727	Exon	DLPFC
e640075	ENSG00000072518.20	ENSG00000072518	MARK2	0.0429983866474097	-0.0254193618099474	1.20713792592012	0.228186079019077	0.519911279456727	Exon	DLPFC
e510840	ENSG00000155096.13	ENSG00000155096	AZIN1	0.0333909412038422	2.99676234623317	1.20713669020942	0.228186554227534	0.519911279456727	Exon	DLPFC
e476129	ENSG00000174469.18	ENSG00000174469	CNTNAP2	0.0621465286829888	2.08712736490962	1.20713521896277	0.228187120015294	0.519911279456727	Exon	DLPFC
e881675	ENSG00000180035.11	ENSG00000180035	ZNF48	0.0314147332834232	2.53230006906576	1.20713391325858	0.228187622142308	0.519911279456727	Exon	DLPFC
e1106312	ENSG00000156299.13	ENSG00000156299	TIAM1	0.0383362691088545	0.217818159565759	1.2071335928042	0.228187745377694	0.519911279456727	Exon	DLPFC
e852692	ENSG00000259583.2	ENSG00000259583		0.0846729794226589	2.7036622169761	1.20712543895252	0.228190881075773	0.519914146261201	Exon	DLPFC
e795462	ENSG00000100603.13	ENSG00000100603	SNW1	-0.0371150774706368	0.27058397599296	-1.20712204284895	0.228192187112477	0.519914146261201	Exon	DLPFC
e949701	ENSG00000067596.10	ENSG00000067596	DHX8	-0.0409127378597182	-0.910370425168736	-1.20711841051362	0.228193584002551	0.519914146261201	Exon	DLPFC
e214951	ENSG00000093183.13	ENSG00000093183	SEC22C	-0.0381193447498606	0.973568889477095	-1.20710014291929	0.228200609278501	0.519926673860369	Exon	DLPFC
e868874	ENSG00000183426.16	ENSG00000183426	NPIPA1	0.140430396665343	-0.558326480255219	1.20707970768679	0.228208468359127	0.519941100999325	Exon	DLPFC
e132586	ENSG00000143977.13	ENSG00000143977	SNRPG	-0.0361955567500724	1.59960894214337	-1.20707303325292	0.228211035287153	0.519943470595825	Exon	DLPFC
e449923	ENSG00000153956.15	ENSG00000153956	CACNA2D1	0.0464329526130453	1.46737750885181	1.20704821057807	0.228220582048833	0.519956733745894	Exon	DLPFC
e50906	ENSG00000152078.9	ENSG00000152078	TMEM56	0.086706738276416	-2.60725040079353	1.20704810196524	0.228220623821784	0.519956733745894	Exon	DLPFC
e270468	ENSG00000133657.14	ENSG00000133657	ATP13A3	0.0388901029526562	0.0485556633303772	1.20704567546352	0.228221557065977	0.519956733745894	Exon	DLPFC
e676267	ENSG00000151702.16	ENSG00000151702	FLI1	-0.101997144091572	-3.09294064118383	-1.20704201637805	0.228222964372952	0.519956733745894	Exon	DLPFC
e855275	ENSG00000140983.13	ENSG00000140983	RHOT2	0.0559877506367247	-1.19897014407954	1.20701663619687	0.228232725918951	0.519971259139214	Exon	DLPFC
e387058	ENSG00000231500.6	ENSG00000231500	RPS18	-0.0299133769111493	4.48413016657364	-1.20701358144231	0.22823390083721	0.519971259139214	Exon	DLPFC
e904843	ENSG00000153815.16	ENSG00000153815	CMIP	-0.0597480109141467	0.322468911860749	-1.20701352940275	0.228233920852679	0.519971259139214	Exon	DLPFC
e570102	ENSG00000165626.16	ENSG00000165626	BEND7	0.0851860078191181	-2.92732305862186	1.20699959456513	0.228239280518565	0.51997691601937	Exon	DLPFC
e671591	ENSG00000256269.6	ENSG00000256269	HMBS	-0.0693642537310275	-2.1181850208638	-1.20699634802596	0.228240529226722	0.51997691601937	Exon	DLPFC
e1139748	ENSG00000186951.16	ENSG00000186951	PPARA	-0.0553139253914896	-0.248179513444139	-1.20699106073128	0.228242562875976	0.51997691601937	Exon	DLPFC
e51855	ENSG00000122477.12	ENSG00000122477	LRRC39	0.0664267530928534	-0.540568717831874	1.20698830710235	0.228243622007898	0.51997691601937	Exon	DLPFC
e1033618	ENSG00000130477.15	ENSG00000130477	UNC13A	0.07440480471071	2.15335733939716	1.20698671093343	0.22824423594606	0.51997691601937	Exon	DLPFC
e403778	ENSG00000135336.14	ENSG00000135336	ORC3	0.0534120723777461	-1.22184930499015	1.20698229499327	0.228245934465542	0.51997691601937	Exon	DLPFC
e548581	ENSG00000138835.22	ENSG00000138835	RGS3	-0.0470405888628679	1.08196903840517	-1.20697928366319	0.22824709272981	0.51997691601937	Exon	DLPFC
e430478	ENSG00000048052.21	ENSG00000048052	HDAC9	0.0725695634618699	-1.3542134620258	1.20697053516848	0.228250457734774	0.519981103250612	Exon	DLPFC
e580106	ENSG00000227345.8	ENSG00000227345	PARG	0.0463263541337011	-0.467729924867768	1.20696293257943	0.228253382009503	0.519983232693362	Exon	DLPFC
e297108	ENSG00000163625.15	ENSG00000163625	WDFY3	-0.0255435494514216	2.1347340987902	-1.2069522267578	0.228257499963127	0.519983232693362	Exon	DLPFC
e392724	ENSG00000137171.14	ENSG00000137171	KLC4	0.0350521236223421	-0.13210846768925	1.20695056617999	0.228258138702832	0.519983232693362	Exon	DLPFC
e165366	ENSG00000213160.9	ENSG00000213160	KLHL23	0.0502249904614492	-0.994275243330087	1.20694935014761	0.228258606449363	0.519983232693362	Exon	DLPFC
e948571	ENSG00000131467.10	ENSG00000131467	PSME3	0.030770642370147	0.692171736644915	1.20694825558392	0.228259027473582	0.519983232693362	Exon	DLPFC
e69804	ENSG00000143515.16	ENSG00000143515	ATP8B2	0.0484470074854737	-0.834022085293493	1.20694232463397	0.228261308824747	0.519984951123912	Exon	DLPFC
e1149279	ENSG00000165168.7	ENSG00000165168	CYBB	-0.113987911306597	-1.42956525304101	-1.20693469322349	0.228264244285278	0.519986267489824	Exon	DLPFC
e315781	ENSG00000109576.13	ENSG00000109576	AADAT	-0.0753021238430197	-2.11135259698183	-1.20693288275053	0.228264940696794	0.519986267489824	Exon	DLPFC
e205737	ENSG00000154783.10	ENSG00000154783	FGD5	-0.0910185485761822	-2.84567548631607	-1.20691346480568	0.228272410045281	0.519998833974057	Exon	DLPFC
e1133981	ENSG00000184381.18	ENSG00000184381	PLA2G6	-0.046378128168493	-0.623185977370971	-1.20690262912611	0.228276578197121	0.519998833974057	Exon	DLPFC
e27390	ENSG00000127603.23	ENSG00000127603	MACF1	-0.0300256125832304	3.01053813086792	-1.20690041608145	0.228277429493862	0.519998833974057	Exon	DLPFC
e579696	ENSG00000165633.12	ENSG00000165633	VSTM4	-0.0665583226030258	-1.23284488974599	-1.20689956800246	0.22827775572687	0.519998833974057	Exon	DLPFC
e360065	ENSG00000019582.14	ENSG00000019582	CD74	-0.130493033020121	0.719690883307288	-1.20689869279801	0.228278092394654	0.519998833974057	Exon	DLPFC
e552014	ENSG00000148200.16	ENSG00000148200	NR6A1	0.0395057469916297	0.877615824070917	1.20688142104849	0.228284736448233	0.520010490021278	Exon	DLPFC
e999930	ENSG00000166510.13	ENSG00000166510	CCDC68	0.0811881486526287	-2.88071904279035	1.20685603258198	0.228294503071379	0.520022619379918	Exon	DLPFC
e241316	ENSG00000163617.10	ENSG00000163617	CCDC191	0.0516952575872715	-1.10188352078528	1.20685391107592	0.228295319201557	0.520022619379918	Exon	DLPFC
e998648	ENSG00000167315.17	ENSG00000167315	ACAA2	-0.0736931465526375	-1.70368720992073	-1.20685210480147	0.228296014065743	0.520022619379918	Exon	DLPFC
e909499	ENSG00000158805.11	ENSG00000158805	ZNF276	-0.0766205990719713	-1.31882519521803	-1.20684658575554	0.228298137222762	0.520022619379918	Exon	DLPFC
e1019122	ENSG00000142303.13	ENSG00000142303	ADAMTS10	0.075316638373455	-1.46570308013605	1.20684386777624	0.228299182824766	0.520022619379918	Exon	DLPFC
e216461	ENSG00000230530.1	ENSG00000230530	LIMD1-AS1	-0.0695412869377163	-2.20627189750589	-1.20684376091476	0.228299223934265	0.520022619379918	Exon	DLPFC
e684412	ENSG00000111667.13	ENSG00000111667	USP5	0.0257391795784138	1.86836585085636	1.20683190680366	0.22830378423123	0.520029528349034	Exon	DLPFC
e1126377	ENSG00000226471.6	ENSG00000226471		-0.0863259853876856	-2.99384233613639	-1.2068226211315	0.228307356490821	0.520033231091313	Exon	DLPFC
e902964	ENSG00000103091.14	ENSG00000103091	WDR59	-0.0418266871203048	-0.21898166299551	-1.20681782713993	0.228309200786785	0.520033231091313	Exon	DLPFC
e1029953	ENSG00000074181.8	ENSG00000074181	NOTCH3	-0.104969428210142	-2.75872301307557	-1.20681577244139	0.228309991252892	0.520033231091313	Exon	DLPFC
e6929	ENSG00000041988.15	ENSG00000041988	THAP3	0.0293069564911226	0.895124255269967	1.2067986263932	0.228316587610727	0.520044777412546	Exon	DLPFC
e765256	ENSG00000139842.14	ENSG00000139842	CUL4A	-0.0350197290676958	0.0015570510582865	-1.20678892060455	0.228320321642633	0.520045941942813	Exon	DLPFC
e560127	ENSG00000148288.11	ENSG00000148288	GBGT1	-0.0922590379282354	-2.62066622887717	-1.20677637310092	0.228325149009979	0.520045941942813	Exon	DLPFC
e569503	ENSG00000065665.20	ENSG00000065665	SEC61A2	0.0539797004281212	-0.920379078163289	1.20677348024013	0.228326261982892	0.520045941942813	Exon	DLPFC
e569516	ENSG00000065665.20	ENSG00000065665	SEC61A2	0.0539797004281212	-0.920379078163289	1.20677348024013	0.228326261982892	0.520045941942813	Exon	DLPFC
e569542	ENSG00000065665.20	ENSG00000065665	SEC61A2	0.0539797004281212	-0.920379078163289	1.20677348024013	0.228326261982892	0.520045941942813	Exon	DLPFC
e569554	ENSG00000065665.20	ENSG00000065665	SEC61A2	0.0539797004281212	-0.920379078163289	1.20677348024013	0.228326261982892	0.520045941942813	Exon	DLPFC
e1040636	ENSG00000105220.14	ENSG00000105220	GPI	0.0409165876346897	4.32199490885174	1.20675850011099	0.228332025363414	0.520055590425339	Exon	DLPFC
e349915	ENSG00000113522.13	ENSG00000113522	RAD50	0.0299639254307889	1.25332131753005	1.20674321927955	0.228337904541852	0.520065502521694	Exon	DLPFC
e977179	ENSG00000167889.12	ENSG00000167889	MGAT5B	0.109969430371499	-2.66996728726861	1.20673577915225	0.228340767110889	0.520068543861003	Exon	DLPFC
e1041437	ENSG00000266964.5	ENSG00000266964	FXYD1	-0.0604343858174607	1.30074944762669	-1.20672020769991	0.228346758268508	0.520078710780018	Exon	DLPFC
e644342	ENSG00000168056.15	ENSG00000168056	LTBP3	0.0497763964059667	1.08486616826488	1.20671539191111	0.228348611178798	0.520079452424013	Exon	DLPFC
e209402	ENSG00000163512.13	ENSG00000163512	AZI2	0.0323946708195459	1.54027209639213	1.20670245200557	0.228353589956238	0.520087313384953	Exon	DLPFC
e852113	ENSG00000168904.14	ENSG00000168904	LRRC28	0.0623789535877371	-1.60549274681837	1.2066921909278	0.228357538079083	0.520092826886385	Exon	DLPFC
e492625	ENSG00000104695.12	ENSG00000104695	PPP2CB	-0.0286746336813991	2.58603044774668	-1.20667454851617	0.228364326408847	0.52010034976873	Exon	DLPFC
e935445	ENSG00000108256.8	ENSG00000108256	NUFIP2	-0.0444586581698617	1.3260912587927	-1.20667433530661	0.228364408447086	0.52010034976873	Exon	DLPFC
e670136	ENSG00000149582.15	ENSG00000149582	TMEM25	0.0471990278065318	0.450751033864183	1.2066716980947	0.228365423188599	0.52010034976873	Exon	DLPFC
e926423	ENSG00000011295.15	ENSG00000011295	TTC19	0.0585226755555641	-0.927472762303457	1.20666331820958	0.228368647606675	0.52010421481491	Exon	DLPFC
e45740	ENSG00000077254.14	ENSG00000077254	USP33	0.0375990948169161	1.25743307807643	1.20665724717844	0.228370983642638	0.520106056553591	Exon	DLPFC
e517552	ENSG00000066827.15	ENSG00000066827	ZFAT	0.0732922323881577	-2.45728418620906	1.20665233192323	0.228372874966975	0.520106885460932	Exon	DLPFC
e854584	ENSG00000090565.15	ENSG00000090565	RAB11FIP3	0.0436539122069028	0.594975397845555	1.20664662455329	0.2283750711005	0.520108408539005	Exon	DLPFC
e409063	ENSG00000196591.11	ENSG00000196591	HDAC2	-0.0362676006865498	0.772858010532152	-1.20663695950746	0.228378790138873	0.520113072422539	Exon	DLPFC
e585434	ENSG00000198246.7	ENSG00000198246	SLC29A3	-0.0875211574832447	-2.49900694738246	-1.20663064026242	0.228381221761185	0.520113072422539	Exon	DLPFC
e845552	ENSG00000103723.12	ENSG00000103723	AP3B2	0.0660101134168443	1.26829737163138	1.20662939453354	0.228381701115275	0.520113072422539	Exon	DLPFC
e505656	ENSG00000176623.11	ENSG00000176623	RMDN1	-0.0632473587732914	-1.13558411252811	-1.20662010141352	0.228385277112785	0.520117737879086	Exon	DLPFC
e940235	ENSG00000276070.4	ENSG00000276070	CCL4L2	0.181109871960958	-2.97066997796096	1.20661256083481	0.228388178760898	0.520120558557122	Exon	DLPFC
e1156431	ENSG00000196632.10	ENSG00000196632	WNK3	0.0476373333172999	-1.08736764246166	1.20660894414688	0.228389570487802	0.520120558557122	Exon	DLPFC
e1061794	ENSG00000063177.12	ENSG00000063177	RPL18	-0.0342754360493209	3.36446700054275	-1.2065930395506	0.228395690760084	0.52012616482351	Exon	DLPFC
e573125	ENSG00000107863.17	ENSG00000107863	ARHGAP21	-0.0351338214061746	2.63582459078964	-1.20659183221297	0.228396155362335	0.52012616482351	Exon	DLPFC
e334830	ENSG00000145734.18	ENSG00000145734	BDP1	0.0379490726305109	0.732805411749461	1.20659063905472	0.228396614508802	0.52012616482351	Exon	DLPFC
e500207	ENSG00000171316.11	ENSG00000171316	CHD7	-0.0806691037897871	-1.2233850517211	-1.20658213905978	0.228399885462556	0.520128773767646	Exon	DLPFC
e803869	ENSG00000140153.17	ENSG00000140153	WDR20	-0.0798820658902906	-1.65346878962691	-1.20657972355962	0.228400814997379	0.520128773767646	Exon	DLPFC
e334471	ENSG00000172058.15	ENSG00000172058	SERF1A	0.121210675312141	-2.18458005833963	1.20657456290869	0.228402800932512	0.52012981790325	Exon	DLPFC
e1076057	ENSG00000083828.15	ENSG00000083828	ZNF586	0.0450316469404206	-0.785828501816749	1.20656661250607	0.228405860451326	0.520133306824812	Exon	DLPFC
e1089328	ENSG00000131051.21	ENSG00000131051	RBM39	-0.0271626483542773	1.79470513413992	-1.20656215661666	0.22840757520466	0.520133733376191	Exon	DLPFC
e257723	ENSG00000163660.11	ENSG00000163660	CCNL1	-0.0498642291271239	0.143574184788544	-1.20655695045534	0.22840957869569	0.52013481743601	Exon	DLPFC
e125378	ENSG00000138081.20	ENSG00000138081	FBXO11	0.0630219732181796	-2.11365392438029	1.20654964333542	0.228412390721417	0.520135888487458	Exon	DLPFC
e98947	ENSG00000154305.16	ENSG00000154305	MIA3	0.0411572675942491	-0.0638944335590821	1.20654191173559	0.228415366128259	0.520135888487458	Exon	DLPFC
e935441	ENSG00000108256.8	ENSG00000108256	NUFIP2	-0.0444550049066861	1.32611568662531	-1.20653888236194	0.228416531951339	0.520135888487458	Exon	DLPFC
e396768	ENSG00000137269.14	ENSG00000137269	LRRC1	-0.095500306903887	-1.18794369497379	-1.20653735221826	0.22841712081291	0.520135888487458	Exon	DLPFC
e843851	ENSG00000185787.14	ENSG00000185787	MORF4L1	0.0314759374523354	3.63499044192308	1.20653588288246	0.228417686274151	0.520135888487458	Exon	DLPFC
e983981	ENSG00000176155.18	ENSG00000176155	CCDC57	0.0650155858529692	-1.44675069820315	1.20653045413452	0.22841977548978	0.520137167693793	Exon	DLPFC
e670980	ENSG00000196655.10	ENSG00000196655	TRAPPC4	-0.0307158395081843	0.669610570494358	-1.20651186068929	0.228426931150537	0.520149983663456	Exon	DLPFC
e828046	ENSG00000138587.5	ENSG00000138587	MNS1	0.0669317094836614	-1.84034821044593	1.20649320197669	0.228434112090512	0.520162857024532	Exon	DLPFC
e201470	ENSG00000196220.15	ENSG00000196220	SRGAP3	-0.0763365427220518	-2.25235749422572	-1.20648259396602	0.228438194731833	0.520168675185243	Exon	DLPFC
e322209	ENSG00000164236.11	ENSG00000164236	ANKRD33B	0.0997986245804072	-2.17099240331245	1.20647034583402	0.228442908661705	0.520175930743751	Exon	DLPFC
e586150	ENSG00000107745.17	ENSG00000107745	MICU1	0.0277392819621927	1.9775183707968	1.2064636104041	0.228445500951484	0.520178284267471	Exon	DLPFC
e331671	ENSG00000068796.16	ENSG00000068796	KIF2A	-0.0443411031642932	-0.54640475436477	-1.20645972229486	0.228446997392023	0.520178284267471	Exon	DLPFC
e282196	ENSG00000145147.19	ENSG00000145147	SLIT2	0.051187593227316	0.523077190407986	1.20642776926839	0.228459295615552	0.520201275497114	Exon	DLPFC
e229121	ENSG00000157388.14	ENSG00000157388	CACNA1D	0.0644696400366071	-1.17044470682943	1.20642126205185	0.228461800200144	0.520201275497114	Exon	DLPFC
e518232	ENSG00000123908.11	ENSG00000123908	AGO2	-0.0426631981523278	-0.183062579977544	-1.20641045319464	0.228465960501171	0.520201275497114	Exon	DLPFC
e1102864	ENSG00000275464.4	ENSG00000275464		-0.193639952745176	-2.5154989602039	-1.20641024947764	0.228466038911834	0.520201275497114	Exon	DLPFC
e492927	ENSG00000172728.15	ENSG00000172728	FUT10	-0.0461873319681687	1.08880094795017	-1.20640998588257	0.228466140369593	0.520201275497114	Exon	DLPFC
e933764	ENSG00000076382.16	ENSG00000076382	SPAG5	0.0939645205784438	-2.60566964372326	1.20640967427858	0.228466260306029	0.520201275497114	Exon	DLPFC
e419877	ENSG00000074706.13	ENSG00000074706	IPCEF1	0.0607726534441211	0.613303664187824	1.20639017233572	0.228473766697225	0.520214888592495	Exon	DLPFC
e793578	ENSG00000198208.11	ENSG00000198208	RPS6KL1	0.0511424483051085	-0.376244378287033	1.20638326045853	0.228476427154187	0.520215720688049	Exon	DLPFC
e1018653	ENSG00000167772.11	ENSG00000167772	ANGPTL4	-0.159540286141523	-1.23333359559613	-1.20638128505702	0.228477187511859	0.520215720688049	Exon	DLPFC
e754173	ENSG00000102780.16	ENSG00000102780	DGKH	0.0535844721519447	-0.546559475082921	1.20637614169563	0.228479167266878	0.520216749996462	Exon	DLPFC
e749673	ENSG00000139496.15	ENSG00000139496	NUP58	0.0360428947698909	0.221700178380478	1.20636836860435	0.22848215926667	0.520216807248927	Exon	DLPFC
e6886	ENSG00000204859.12	ENSG00000204859	ZBTB48	-0.0456299674525079	-0.897349778594178	-1.20636449607445	0.22848364988212	0.520216807248927	Exon	DLPFC
e968027	ENSG00000168646.12	ENSG00000168646	AXIN2	0.0367866820053703	0.654614627059807	1.20636381476276	0.228483912133556	0.520216807248927	Exon	DLPFC
e830337	ENSG00000129003.15	ENSG00000129003	VPS13C	-0.0335712319869532	1.64825124488199	-1.20635843200942	0.228485984077947	0.520216807248927	Exon	DLPFC
e809756	ENSG00000271347.1	ENSG00000271347		0.0487536812238621	4.52467292356693	1.20635387148665	0.228487739537577	0.520216807248927	Exon	DLPFC
e1137556	ENSG00000205702.10	ENSG00000205702	CYP2D7	0.102675376928504	-2.94957741276761	1.20635226341178	0.228488358528235	0.520216807248927	Exon	DLPFC
e361645	ENSG00000037749.11	ENSG00000037749	MFAP3	0.0549683962113857	-1.03611478142523	1.20632658972549	0.228498241173332	0.520229173018555	Exon	DLPFC
e960577	ENSG00000141198.13	ENSG00000141198	TOM1L1	0.0677245188763869	-0.700579853567041	1.20632344276885	0.228499452561333	0.520229173018555	Exon	DLPFC
e649512	ENSG00000110717.11	ENSG00000110717	NDUFS8	-0.0853407718126171	-2.68716076130059	-1.2063229363921	0.228499647486187	0.520229173018555	Exon	DLPFC
e1040590	ENSG00000105220.14	ENSG00000105220	GPI	0.0409009568563222	4.32204730148164	1.20632227864249	0.228499900680748	0.520229173018555	Exon	DLPFC
e290920	ENSG00000145241.10	ENSG00000145241	CENPC	-0.0385384474105618	0.2137021707455	-1.20629532369298	0.228510276908977	0.520249318410819	Exon	DLPFC
e681825	ENSG00000010219.13	ENSG00000010219	DYRK4	-0.0372845926955378	0.249673099685073	-1.20629130748615	0.228511822964783	0.520249360015684	Exon	DLPFC
e722755	ENSG00000067798.14	ENSG00000067798	NAV3	0.0672982393722049	-1.5974360068515	1.206272267552	0.228519152569754	0.520262568849571	Exon	DLPFC
e813031	ENSG00000198838.13	ENSG00000198838	RYR3	0.0501940272809249	-0.17531199164627	1.20626798862954	0.228520799805069	0.520262603361903	Exon	DLPFC
e55265	ENSG00000184371.13	ENSG00000184371	CSF1	-0.110153923306092	-2.30235275784278	-1.20626429074002	0.228522223369884	0.520262603361903	Exon	DLPFC
e499311	ENSG00000137574.10	ENSG00000137574	TGS1	0.0452997980732124	-1.2117578099915	1.2062586994862	0.228524375829201	0.52026402542948	Exon	DLPFC
e969747	ENSG00000154258.16	ENSG00000154258	ABCA9	-0.0776870958745326	-1.55180582342864	-1.20622536516353	0.228537208810521	0.52028976284572	Exon	DLPFC
e398863	ENSG00000082293.12	ENSG00000082293	COL19A1	0.0961081815490186	-2.59422536979891	1.20622024020492	0.228539181852611	0.520290776252646	Exon	DLPFC
e466878	ENSG00000002745.12	ENSG00000002745	WNT16	0.0919664685714854	-2.30725667844272	1.20621097171432	0.228542750131305	0.520292152884975	Exon	DLPFC
e368853	ENSG00000183258.11	ENSG00000183258	DDX41	0.0380560780045398	-0.0231936469766807	1.20620881691961	0.228543579712006	0.520292152884975	Exon	DLPFC
e698940	ENSG00000111371.15	ENSG00000111371	SLC38A1	0.052919915257324	-0.628715858544173	1.20620430092313	0.228545318345658	0.520292152884975	Exon	DLPFC
e594389	ENSG00000188649.12	ENSG00000188649	CC2D2B	-0.0995192203660861	-2.92003533735465	-1.20619535695379	0.228548761752267	0.520292152884975	Exon	DLPFC
e428408	ENSG00000106392.10	ENSG00000106392	C1GALT1	-0.0387937911713855	2.37456398262818	-1.20619485376049	0.228548955481578	0.520292152884975	Exon	DLPFC
e134764	ENSG00000273245.1	ENSG00000273245		-0.0602158778081123	-0.830406124802515	-1.20618633861825	0.22855223382725	0.520292152884975	Exon	DLPFC
e773670	ENSG00000100926.14	ENSG00000100926	TM9SF1	-0.0498594579973395	-0.919387599395455	-1.2061844199477	0.228552972523642	0.520292152884975	Exon	DLPFC
e614296	ENSG00000148985.19	ENSG00000148985	PGAP2	0.0708135843660191	-2.18337418515705	1.20618329142099	0.228553407012062	0.520292152884975	Exon	DLPFC
e581848	ENSG00000180221.6	ENSG00000180221	TPT1P10	-0.0740432863048299	-2.20714827128623	-1.20618264346531	0.228553656478501	0.520292152884975	Exon	DLPFC
e397911	ENSG00000151914.19	ENSG00000151914	DST	-0.0413035513288798	3.21888402730724	-1.20617898343147	0.228555065614974	0.520292152884975	Exon	DLPFC
e1155910	ENSG00000086758.15	ENSG00000086758	HUWE1	-0.0286468389488064	1.42279001162822	-1.20617148190376	0.228557953770613	0.520295249389602	Exon	DLPFC
e622886	ENSG00000151116.16	ENSG00000151116	UEVLD	-0.0536790011326917	-0.543401832866435	-1.20616438453847	0.228560686344113	0.520297991683985	Exon	DLPFC
e809370	ENSG00000259905.5	ENSG00000259905	PWRN1	0.145019935430584	-2.52596879654124	1.20615958509337	0.228562534203133	0.520298719981658	Exon	DLPFC
e396413	ENSG00000170899.10	ENSG00000170899	GSTA4	0.0339823262739343	1.5122338878859	1.20615258094876	0.228565230924013	0.520300528227995	Exon	DLPFC
e375391	ENSG00000124523.15	ENSG00000124523	SIRT5	0.0448437020399282	-0.310407964593307	1.20614958503015	0.228566384413179	0.520300528227995	Exon	DLPFC
e901576	ENSG00000166747.12	ENSG00000166747	AP1G1	-0.0573075241309733	-1.36079336297796	-1.20614301480455	0.228568914097292	0.520302808566541	Exon	DLPFC
e1003756	ENSG00000150636.16	ENSG00000150636	CCDC102B	0.0583052605564613	-1.18536653739721	1.20612895707096	0.228574326707048	0.520306568865319	Exon	DLPFC
e219617	ENSG00000114270.16	ENSG00000114270	COL7A1	0.0924796179974639	-2.84720702233038	1.20612887220946	0.228574359381311	0.520306568865319	Exon	DLPFC
e1037994	ENSG00000160352.15	ENSG00000160352	ZNF714	-0.0748694102140033	-1.66894557523564	-1.20612681922326	0.228575149844582	0.520306568865319	Exon	DLPFC
e898761	ENSG00000260914.3	ENSG00000260914		0.0505356478764253	-0.948324203599492	1.20612000870259	0.228577772119977	0.520309059867024	Exon	DLPFC
e23871	ENSG00000176261.15	ENSG00000176261	ZBTB8OS	0.0344309636876552	0.514890487279171	1.20611376633875	0.22858017565512	0.520309907739537	Exon	DLPFC
e126367	ENSG00000068912.13	ENSG00000068912	ERLEC1	0.0413240883721778	2.34710981807144	1.2061073292648	0.228582654179603	0.520309907739537	Exon	DLPFC
e1033551	ENSG00000130309.10	ENSG00000130309	COLGALT1	-0.0581651414863699	-1.0334435913746	-1.20610455155824	0.228583723710883	0.520309907739537	Exon	DLPFC
e253878	ENSG00000120756.12	ENSG00000120756	PLS1	0.093757535668693	-2.73852373929165	1.20610001393857	0.228585470888793	0.520309907739537	Exon	DLPFC
e26946	ENSG00000204084.12	ENSG00000204084	INPP5B	0.0439764787238944	-0.869183951386972	1.20609919972415	0.228585784397227	0.520309907739537	Exon	DLPFC
e963839	ENSG00000170832.12	ENSG00000170832	USP32	-0.0253475669673268	1.53241044832302	-1.20608662161915	0.228590627561028	0.52031516549816	Exon	DLPFC
e621234	ENSG00000070081.15	ENSG00000070081	NUCB2	0.044504783149591	0.371103512852934	1.20608256768792	0.228592188531429	0.52031516549816	Exon	DLPFC
e331574	ENSG00000188725.7	ENSG00000188725	SMIM15	-0.0325534247181657	0.953429739731228	-1.20607440843496	0.228595330283314	0.52031516549816	Exon	DLPFC
e802639	ENSG00000140105.17	ENSG00000140105	WARS	0.0532352996895664	-0.866987790170597	1.20606542326766	0.228598790092428	0.52031516549816	Exon	DLPFC
e802682	ENSG00000140105.17	ENSG00000140105	WARS	0.0532352996895664	-0.866987790170597	1.20606542326766	0.228598790092428	0.52031516549816	Exon	DLPFC
e802702	ENSG00000140105.17	ENSG00000140105	WARS	0.0532352996895664	-0.866987790170597	1.20606542326766	0.228598790092428	0.52031516549816	Exon	DLPFC
e802724	ENSG00000140105.17	ENSG00000140105	WARS	0.0532352996895664	-0.866987790170597	1.20606542326766	0.228598790092428	0.52031516549816	Exon	DLPFC
e689201	ENSG00000084444.13	ENSG00000084444	FAM234B	0.0498854021073649	1.8238407047572	1.20605705808855	0.228602011203893	0.520319019231447	Exon	DLPFC
e389964	ENSG00000198663.16	ENSG00000198663	C6orf89	-0.0166500375473661	5.31782067817213	-1.20604738172525	0.228605737242867	0.520324022166583	Exon	DLPFC
e681210	ENSG00000171792.10	ENSG00000171792	RHNO1	-0.0796745575238011	-2.29842488820859	-1.20603921121165	0.228608883464065	0.520327705334359	Exon	DLPFC
e944833	ENSG00000094804.9	ENSG00000094804	CDC6	0.0912131897027868	-2.29789211511586	1.20599440755799	0.228626136565773	0.520363342276492	Exon	DLPFC
e1130181	ENSG00000241878.10	ENSG00000241878	PISD	0.0733796988267271	-1.9572661506717	1.20598726578905	0.228628886821846	0.520363342276492	Exon	DLPFC
e1168075	ENSG00000125676.19	ENSG00000125676	THOC2	-0.0428693360106459	-0.22291175599521	-1.20598664703273	0.228629125102628	0.520363342276492	Exon	DLPFC
e62771	ENSG00000162836.11	ENSG00000162836	ACP6	0.083290080004397	-2.34451208714233	1.20597785646783	0.22863251033599	0.520366198978139	Exon	DLPFC
e117281	ENSG00000115211.15	ENSG00000115211	EIF2B4	-0.0894552005299136	-2.76481632375172	-1.2059721194241	0.228634719682258	0.520366198978139	Exon	DLPFC
e447650	ENSG00000127948.14	ENSG00000127948	POR	0.0857508491641043	-2.65591802186572	1.20597148341943	0.228634964609784	0.520366198978139	Exon	DLPFC
e735174	ENSG00000204842.14	ENSG00000204842	ATXN2	0.0400851692572465	0.121298697040616	1.20595050794163	0.228643042441641	0.520381105811977	Exon	DLPFC
e598071	ENSG00000120029.12	ENSG00000120029	C10orf76	-0.0339340438652112	-0.149808497919199	-1.20594024068679	0.228646996521703	0.520386227600047	Exon	DLPFC
e288754	ENSG00000282278.1	ENSG00000282278		-0.0716884395247696	-0.756492298234571	-1.20593672831998	0.228648349200198	0.520386227600047	Exon	DLPFC
e367705	ENSG00000087206.16	ENSG00000087206	UIMC1	-0.0287538617131659	0.701182762215583	-1.20592687775807	0.228652142867324	0.520390338012398	Exon	DLPFC
e287571	ENSG00000109171.14	ENSG00000109171	SLAIN2	-0.0342930218851301	0.610836675724456	-1.20592410264394	0.228653211632677	0.520390338012398	Exon	DLPFC
e630801	ENSG00000134575.9	ENSG00000134575	ACP2	-0.0684395606800207	-1.26657228254302	-1.20591228778577	0.22865776186788	0.52039703411442	Exon	DLPFC
e360216	ENSG00000086589.11	ENSG00000086589	RBM22	-0.0475634000573285	-0.0398522528923759	-1.20590852704367	0.22865921024935	0.52039703411442	Exon	DLPFC
e909568	ENSG00000158805.11	ENSG00000158805	ZNF276	-0.0456910877659431	0.832235968671682	-1.2058765681503	0.228671518901015	0.520421265137942	Exon	DLPFC
e985799	ENSG00000079134.11	ENSG00000079134	THOC1	-0.0554964274712976	-0.678763582463243	-1.20587252495777	0.228673076130385	0.520421265137942	Exon	DLPFC
e1037969	ENSG00000118620.12	ENSG00000118620	ZNF430	-0.0441105607386727	0.324851178826703	-1.20586470943923	0.228676086286797	0.520421265137942	Exon	DLPFC
e842953	ENSG00000166411.13	ENSG00000166411	IDH3A	0.0809047454554568	-1.87280578214106	1.20586389895011	0.228676398449283	0.520421265137942	Exon	DLPFC
e1168213	ENSG00000125676.19	ENSG00000125676	THOC2	-0.0664963425354131	-1.35385418209373	-1.20586104244954	0.228677498642072	0.520421265137942	Exon	DLPFC
e681018	ENSG00000004478.7	ENSG00000004478	FKBP4	0.0537379595554164	2.69898004119391	1.20585247267962	0.228680799346459	0.520425298756623	Exon	DLPFC
e519040	ENSG00000022567.9	ENSG00000022567	SLC45A4	0.0688988728350962	1.36760506154424	1.20584518956344	0.228683604514301	0.520428204600866	Exon	DLPFC
e303184	ENSG00000138795.9	ENSG00000138795	LEF1	-0.0875360667479405	-1.97942147394954	-1.20583776207508	0.228686465313928	0.520429339806013	Exon	DLPFC
e213578	ENSG00000114745.13	ENSG00000114745	GORASP1	-0.0560440597201635	-1.68591629592772	-1.20583595857694	0.228687159959982	0.520429339806013	Exon	DLPFC
e540605	ENSG00000135049.15	ENSG00000135049	AGTPBP1	-0.0352518112690397	2.23337472289867	-1.20579694468247	0.228702187152619	0.520452176482655	Exon	DLPFC
e455628	ENSG00000130429.12	ENSG00000130429	ARPC1B	-0.0935863959903314	-2.17184179167022	-1.20579374079345	0.228703421243241	0.520452176482655	Exon	DLPFC
e802556	ENSG00000140105.17	ENSG00000140105	WARS	0.0532298060365097	-0.866739925721277	1.20579006595409	0.228704836742827	0.520452176482655	Exon	DLPFC
e802663	ENSG00000140105.17	ENSG00000140105	WARS	0.0532298060365097	-0.866739925721277	1.20579006595409	0.228704836742827	0.520452176482655	Exon	DLPFC
e802686	ENSG00000140105.17	ENSG00000140105	WARS	0.0532298060365097	-0.866739925721277	1.20579006595409	0.228704836742827	0.520452176482655	Exon	DLPFC
e1036790	ENSG00000130287.13	ENSG00000130287	NCAN	0.049503394334914	1.49254946247527	1.20578186051731	0.228707997391316	0.520455890936081	Exon	DLPFC
e103082	ENSG00000135775.13	ENSG00000135775	COG2	-0.0333433172719023	0.199602126882239	-1.20577559373362	0.228710411311925	0.520456090138441	Exon	DLPFC
e788674	ENSG00000100564.8	ENSG00000100564	PIGH	0.035817961788242	0.288137255753267	1.20577369756617	0.228711141705763	0.520456090138441	Exon	DLPFC
e359281	ENSG00000155846.16	ENSG00000155846	PPARGC1B	0.0913218501317596	-2.40724361630858	1.20576203736075	0.228715633192898	0.520462832933346	Exon	DLPFC
e325871	ENSG00000164187.6	ENSG00000164187	LMBRD2	0.0462865645803381	1.07463296172146	1.20574641959214	0.228721649224032	0.5204702426683	Exon	DLPFC
e386285	ENSG00000168394.10	ENSG00000168394	TAP1	-0.0913769010174813	-1.92589333382521	-1.20573523421206	0.228725957949721	0.5204702426683	Exon	DLPFC
e1021160	ENSG00000105376.4	ENSG00000105376	ICAM5	0.0905090521475099	-0.825489990170862	1.20573434233804	0.228726301511445	0.5204702426683	Exon	DLPFC
e773593	ENSG00000196497.15	ENSG00000196497	IPO4	-0.0875088519840062	-3.03266690158617	-1.20573274533219	0.228726916700239	0.5204702426683	Exon	DLPFC
e1017080	ENSG00000032444.15	ENSG00000032444	PNPLA6	-0.0497053260556255	-0.554298705771095	-1.2057321052962	0.22872716325131	0.5204702426683	Exon	DLPFC
e914327	ENSG00000083457.11	ENSG00000083457	ITGAE	0.054014878972195	-0.79926013908494	1.20572901896639	0.228728352152607	0.5204702426683	Exon	DLPFC
e707843	ENSG00000094914.12	ENSG00000094914	AAAS	0.0462611859592457	0.916705478176351	1.20572515072128	0.228729842265841	0.5204702426683	Exon	DLPFC
e72569	ENSG00000163374.19	ENSG00000163374	YY1AP1	-0.0552223922103442	-1.4463886681627	-1.20572184207427	0.228731116817963	0.5204702426683	Exon	DLPFC
e148520	ENSG00000153208.16	ENSG00000153208	MERTK	-0.067059070807545	-0.500380455916181	-1.20571644239321	0.228733196886037	0.520471497893878	Exon	DLPFC
e1175130	ENSG00000198910.12	ENSG00000198910	L1CAM	0.0865568037851566	0.19418131939517	1.20570899251016	0.228736066756246	0.52047253181176	Exon	DLPFC
e204085	ENSG00000197548.12	ENSG00000197548	ATG7	-0.0404013723488194	-0.0841254989965214	-1.20570732755659	0.228736708139047	0.52047253181176	Exon	DLPFC
e650650	ENSG00000259799.1	ENSG00000259799		0.0896230838013412	-2.22893875117253	1.20568464007217	0.228745448067867	0.520488940889102	Exon	DLPFC
e333539	ENSG00000134056.11	ENSG00000134056	MRPS36	0.043174396037857	0.062724710449367	1.20565165870816	0.228758153947017	0.520509313608317	Exon	DLPFC
e102858	ENSG00000168118.11	ENSG00000168118	RAB4A	0.0533847255774361	-1.13031272636642	1.20564960572922	0.228758944861927	0.520509313608317	Exon	DLPFC
e133348	ENSG00000075292.18	ENSG00000075292	ZNF638	0.0339106990317659	2.99379430380323	1.20564949597928	0.2287589871434	0.520509313608317	Exon	DLPFC
e737887	ENSG00000123066.7	ENSG00000123066	MED13L	-0.0260270076932727	1.41884282814872	-1.20563775357361	0.228763510970654	0.520516128911679	Exon	DLPFC
e997329	ENSG00000152242.10	ENSG00000152242	C18orf25	0.0313236300551004	3.94019544406772	1.20562707740547	0.228767624079469	0.520519315793489	Exon	DLPFC
e63575	ENSG00000178104.19	ENSG00000178104	PDE4DIP	0.0307512156911503	2.05846558632758	1.20562431411988	0.228768688673631	0.520519315793489	Exon	DLPFC
e653870	ENSG00000168010.10	ENSG00000168010	ATG16L2	0.0412832006987991	1.04259509953709	1.20561869179812	0.22877085476213	0.520519315793489	Exon	DLPFC
e792564	ENSG00000119636.15	ENSG00000119636	BBOF1	0.0496658439814459	-0.989877708755377	1.20561824763842	0.228771025882314	0.520519315793489	Exon	DLPFC
e96156	ENSG00000143469.17	ENSG00000143469	SYT14	0.0312765584289806	2.48122698882261	1.20560859257476	0.228774745684704	0.520524301428731	Exon	DLPFC
e782626	ENSG00000100532.11	ENSG00000100532	CGRRF1	-0.0350014126228463	1.24065218468926	-1.20560147278211	0.228777488751979	0.520524347655886	Exon	DLPFC
e231645	ENSG00000255154.7	ENSG00000255154		0.0393733922431553	-0.267277619801509	1.2055976446411	0.228778963642901	0.520524347655886	Exon	DLPFC
e928315	ENSG00000171962.17	ENSG00000171962	DRC3	0.0723309529539679	-1.93178405762253	1.20559663724559	0.228779351769361	0.520524347655886	Exon	DLPFC
e796999	ENSG00000100722.18	ENSG00000100722	ZC3H14	0.040752734933199	-0.573230139515638	1.20558475951415	0.228783928023245	0.520531281730521	Exon	DLPFC
e188190	ENSG00000054356.13	ENSG00000054356	PTPRN	0.0836108512021294	1.92534696382795	1.20557537276705	0.228787544596663	0.520536032253327	Exon	DLPFC
e493896	ENSG00000085788.13	ENSG00000085788	DDHD2	0.0354554707534293	1.29545381817271	1.20555836956051	0.228794095782191	0.520547459479697	Exon	DLPFC
e485105	ENSG00000104219.12	ENSG00000104219	ZDHHC2	-0.0366452847123051	1.12890888921235	-1.20555009507804	0.228797283915826	0.520551235060369	Exon	DLPFC
e803118	ENSG00000258399.7	ENSG00000258399	MEG8	0.078242939836227	-0.353658474621268	1.20554058343267	0.228800948763914	0.520553429907944	Exon	DLPFC
e153327	ENSG00000136718.9	ENSG00000136718	IMP4	0.0555854170819651	-0.470730656120849	1.20553965637192	0.228801305963749	0.520553429907944	Exon	DLPFC
e213548	ENSG00000114745.13	ENSG00000114745	GORASP1	-0.0368899546569981	-0.156386152925824	-1.20553375336312	0.22880358042359	0.520555126657424	Exon	DLPFC
e179342	ENSG00000003393.14	ENSG00000003393	ALS2	0.0601334327264548	-1.36024897608253	1.20552125717011	0.228808395324754	0.520557482111013	Exon	DLPFC
e427594	ENSG00000086232.12	ENSG00000086232	EIF2AK1	0.0473328965780309	-1.10059956626144	1.20551441794297	0.228811030574227	0.520557482111013	Exon	DLPFC
e643808	ENSG00000133884.9	ENSG00000133884	DPF2	-0.0805009491115113	-2.06965461563855	-1.20551220433366	0.228811883513374	0.520557482111013	Exon	DLPFC
e532212	ENSG00000005238.19	ENSG00000005238	FAM214B	-0.0291615668130461	1.78680197141289	-1.20551122941368	0.22881225916639	0.520557482111013	Exon	DLPFC
e532247	ENSG00000005238.19	ENSG00000005238	FAM214B	-0.0291615668130461	1.78680197141289	-1.20551122941368	0.22881225916639	0.520557482111013	Exon	DLPFC
e643678	ENSG00000014216.15	ENSG00000014216	CAPN1	0.0424881648076877	1.82942438750028	1.20550628000975	0.228814166261514	0.520558343000858	Exon	DLPFC
e1119510	ENSG00000099889.13	ENSG00000099889	ARVCF	0.0454445752606762	-0.43531982826205	1.20550016670882	0.228816521842955	0.520560224190739	Exon	DLPFC
e191817	ENSG00000173692.12	ENSG00000173692	PSMD1	0.0325963434588454	1.82517097985093	1.20548818248034	0.22882113966466	0.520563292226963	Exon	DLPFC
e1045106	ENSG00000185869.14	ENSG00000185869	ZNF829	-0.0539545225621218	-1.36414423151749	-1.20548741204541	0.228821436534703	0.520563292226963	Exon	DLPFC
e383364	ENSG00000204396.10	ENSG00000204396	VWA7	0.100438550743067	-1.80351438084202	1.20548372615634	0.228822856814275	0.520563292226963	Exon	DLPFC
e1041428	ENSG00000266964.5	ENSG00000266964	FXYD1	-0.0584539232568925	1.57468585441878	-1.20548079770026	0.228823985237523	0.520563292226963	Exon	DLPFC
e998296	ENSG00000141627.13	ENSG00000141627	DYM	-0.0265600840169676	1.26854913847692	-1.20546081709412	0.228831684479291	0.52057446567375	Exon	DLPFC
e62191	ENSG00000276975.2	ENSG00000276975	HYDIN2	-0.0824893270300159	-1.7031918783752	-1.2054601170836	0.228831954221723	0.52057446567375	Exon	DLPFC
e562956	ENSG00000274998.1	ENSG00000274998	SNORA17A	0.098500900561851	-3.07688124930713	1.20545208812888	0.228835048119754	0.520578026268153	Exon	DLPFC
e710101	ENSG00000135424.15	ENSG00000135424	ITGA7	-0.0516399475271485	0.265338703145472	-1.20542523101238	0.228845397527316	0.520598092300615	Exon	DLPFC
e402256	ENSG00000013375.15	ENSG00000013375	PGM3	-0.0388727328128054	0.0162507508550474	-1.20542038592919	0.228847264618952	0.520598482774082	Exon	DLPFC
e783529	ENSG00000070269.13	ENSG00000070269	TMEM260	-0.0366764240450106	-0.218328663399189	-1.20541685113778	0.228848626786017	0.520598482774082	Exon	DLPFC
e287014	ENSG00000260918.1	ENSG00000260918		0.0564045198885243	5.33343531668942	1.20541134799294	0.228850747489218	0.520599829246142	Exon	DLPFC
e569562	ENSG00000065665.20	ENSG00000065665	SEC61A2	0.0538986129133759	-0.920434893631915	1.20539488445936	0.228857091994222	0.520610784127677	Exon	DLPFC
e242072	ENSG00000176142.12	ENSG00000176142	TMEM39A	-0.0796694186878117	-2.28765321168188	-1.20538812909344	0.228859695326712	0.520613228391412	Exon	DLPFC
e412373	ENSG00000079819.17	ENSG00000079819	EPB41L2	-0.0470203092721386	-0.307744895823384	-1.20537689482162	0.228864024753409	0.520619599139445	Exon	DLPFC
e359278	ENSG00000155846.16	ENSG00000155846	PPARGC1B	0.0616060569032893	0.0521665656805149	1.20536798137126	0.228867459831224	0.520620533045246	Exon	DLPFC
e381469	ENSG00000204536.13	ENSG00000204536	CCHCR1	0.0623177473744516	-1.95172638946474	1.20536773074399	0.22886755641884	0.520620533045246	Exon	DLPFC
e802078	ENSG00000036530.8	ENSG00000036530	CYP46A1	0.0700043866291495	-0.194434442421423	1.20536392806394	0.228869021912592	0.520620533045246	Exon	DLPFC
e246837	ENSG00000187715.13	ENSG00000187715	KBTBD12	0.100882723438695	-2.82156892033544	1.20535797222242	0.228871317214773	0.520622276473976	Exon	DLPFC
e235685	ENSG00000114480.12	ENSG00000114480	GBE1	-0.0507602477060508	-1.2564456248861	-1.20534974803931	0.22887448673271	0.520624364347446	Exon	DLPFC
e704094	ENSG00000161813.21	ENSG00000161813	LARP4	-0.0421181147979052	0.330028840201871	-1.20534516299736	0.228876253775653	0.520624364347446	Exon	DLPFC
e507631	ENSG00000197275.13	ENSG00000197275	RAD54B	0.0487250758541256	-0.770236825833546	1.20534129317708	0.228877745184784	0.520624364347446	Exon	DLPFC
e1069944	ENSG00000170954.11	ENSG00000170954	ZNF415	0.0751197034125295	-1.91022628450532	1.20533972229048	0.228878350598503	0.520624364347446	Exon	DLPFC
e287941	ENSG00000109180.14	ENSG00000109180	OCIAD1	0.0212066957253451	4.10065158247326	1.20533355113394	0.228880728949838	0.520625207255554	Exon	DLPFC
e629060	ENSG00000149091.15	ENSG00000149091	DGKZ	0.061094902179858	1.5430197315246	1.20532970782966	0.228882210160517	0.520625207255554	Exon	DLPFC
e247219	ENSG00000177646.18	ENSG00000177646	ACAD9	0.0372286609814329	-0.0237937329378545	1.20532685974894	0.228883307816143	0.520625207255554	Exon	DLPFC
e1131570	ENSG00000221963.5	ENSG00000221963	APOL6	-0.105505381782677	-1.4384396821824	-1.20531811203286	0.228886679225782	0.520628312113863	Exon	DLPFC
e1090100	ENSG00000101079.20	ENSG00000101079	NDRG3	0.0462616663469483	1.63998064926215	1.2053121329203	0.228888983623435	0.520628312113863	Exon	DLPFC
e825679	ENSG00000092439.13	ENSG00000092439	TRPM7	-0.0476370305232681	-0.83135327649032	-1.20530941572368	0.228890030858158	0.520628312113863	Exon	DLPFC
e530402	ENSG00000137074.18	ENSG00000137074	APTX	0.0313249808004741	0.398787404602714	1.20530594216551	0.228891369607168	0.520628312113863	Exon	DLPFC
e1050347	ENSG00000105221.16	ENSG00000105221	AKT2	-0.0442111553021825	-0.598322875934074	-1.20529985608158	0.228893715266951	0.520628312113863	Exon	DLPFC
e700902	ENSG00000167528.12	ENSG00000167528	ZNF641	0.0414029895130338	-0.153153025405865	1.20529951642232	0.22889384617677	0.520628312113863	Exon	DLPFC
e1160713	ENSG00000131269.15	ENSG00000131269	ABCB7	-0.0507063568930487	-1.36917704055581	-1.20528950891243	0.228897703246561	0.52063033926538	Exon	DLPFC
e48940	ENSG00000162669.15	ENSG00000162669	HFM1	-0.0676436468043145	-1.73843483332499	-1.20528927029825	0.228897795213221	0.52063033926538	Exon	DLPFC
e643097	ENSG00000149823.7	ENSG00000149823	VPS51	-0.038312906752328	1.05634443103988	-1.20527454227772	0.228903471736727	0.520637348242677	Exon	DLPFC
e1166917	ENSG00000131725.13	ENSG00000131725	WDR44	0.0404360955004427	-0.159505897246622	1.20527229428874	0.228904338173098	0.520637348242677	Exon	DLPFC
e1064238	ENSG00000142546.13	ENSG00000142546	NOSIP	-0.0375297467742894	-0.231886261908876	-1.20526937458821	0.228905463508951	0.520637348242677	Exon	DLPFC
e153341	ENSG00000136718.9	ENSG00000136718	IMP4	0.055600663595795	-0.470960975071808	1.20524923556617	0.228913225770146	0.520648601831737	Exon	DLPFC
e1168180	ENSG00000125676.19	ENSG00000125676	THOC2	-0.0504145054488437	-1.21558033529118	-1.20524421351325	0.228915161468749	0.520648601831737	Exon	DLPFC
e858245	ENSG00000074071.14	ENSG00000074071	MRPS34	0.0757883807323443	-1.42024476549041	1.20524383865607	0.228915305954059	0.520648601831737	Exon	DLPFC
e303424	ENSG00000164089.8	ENSG00000164089	ETNPPL	-0.0908944618798996	1.86879377619815	-1.20523912117317	0.22891712427076	0.520648601831737	Exon	DLPFC
e179282	ENSG00000003393.14	ENSG00000003393	ALS2	0.0421845742752765	-0.145287399469732	1.20523508167021	0.22891868127363	0.520648601831737	Exon	DLPFC
e1056452	ENSG00000280087.1	ENSG00000280087		0.0857212252144857	0.249731146607348	1.20523220609601	0.228919789651557	0.520648601831737	Exon	DLPFC
e306706	ENSG00000138686.9	ENSG00000138686	BBS7	0.0350254462622448	1.34283118798095	1.20522411013796	0.228922910224987	0.520648601831737	Exon	DLPFC
e730512	ENSG00000204954.9	ENSG00000204954	C12orf73	-0.0511954508840499	-0.877808251923451	-1.20522274288625	0.228923437232867	0.520648601831737	Exon	DLPFC
e806928	ENSG00000179364.13	ENSG00000179364	PACS2	-0.0524531175488907	0.671343434633818	-1.20522083691353	0.22892417189248	0.520648601831737	Exon	DLPFC
e667789	ENSG00000076043.9	ENSG00000076043	REXO2	-0.0311156214398025	1.26752399816991	-1.20520594993223	0.2289299101564	0.520655364845394	Exon	DLPFC
e509808	ENSG00000034677.12	ENSG00000034677	RNF19A	-0.06743216649454	-0.799485909621155	-1.20520236754323	0.228931291022112	0.520655364845394	Exon	DLPFC
e415606	ENSG00000024862.17	ENSG00000024862	CCDC28A	0.0357108979563398	2.18382994152122	1.20520122235736	0.228931732446087	0.520655364845394	Exon	DLPFC
e1070660	ENSG00000142408.3	ENSG00000142408	CACNG8	0.0741412812026154	5.1911885578223	1.20518059297423	0.2289396843637	0.52066167052892	Exon	DLPFC
e997325	ENSG00000152242.10	ENSG00000152242	C18orf25	0.031312274265788	3.94021668673182	1.20518002026451	0.228939905126417	0.52066167052892	Exon	DLPFC
e1059843	ENSG00000105321.12	ENSG00000105321	CCDC9	0.062111066399695	-1.39588843838117	1.20517916304927	0.228940235557905	0.52066167052892	Exon	DLPFC
e372166	ENSG00000204628.11	ENSG00000204628	RACK1	-0.0249492536821398	3.85089434719241	-1.20517634044006	0.228941323593895	0.52066167052892	Exon	DLPFC
e947584	ENSG00000131470.14	ENSG00000131470	PSMC3IP	-0.0822304715169233	-2.81667696852011	-1.20517257493827	0.228942775094056	0.52066167052892	Exon	DLPFC
e315671	ENSG00000056050.6	ENSG00000056050	HPF1	0.0812552898006912	-1.9991727242967	1.20516881128252	0.228944225889188	0.52066167052892	Exon	DLPFC
e415563	ENSG00000135540.11	ENSG00000135540	NHSL1	-0.106966448538751	-2.80323668218798	-1.20516242953701	0.228946685907447	0.52066167052892	Exon	DLPFC
e511001	ENSG00000164929.16	ENSG00000164929	BAALC	0.0702206847843527	-1.74695935505264	1.20516229702191	0.228946736989213	0.52066167052892	Exon	DLPFC
e615420	ENSG00000166313.18	ENSG00000166313	APBB1	0.136721667555895	-0.996778339956664	1.20514966881315	0.228951604933948	0.520667236365908	Exon	DLPFC
e940512	ENSG00000278259.4	ENSG00000278259	MYO19	0.0767679413365141	-2.51746741594987	1.20514801505943	0.228952242431399	0.520667236365908	Exon	DLPFC
e764082	ENSG00000088448.14	ENSG00000088448	ANKRD10	0.0332639107588503	0.641858985480539	1.20514124125108	0.228954853646972	0.520669697428803	Exon	DLPFC
e8553	ENSG00000054523.17	ENSG00000054523	KIF1B	-0.0276193020611691	2.86242363425098	-1.20513516260399	0.228957196904987	0.520671549096558	Exon	DLPFC
e383544	ENSG00000204387.12	ENSG00000204387	C6orf48	-0.0503144911564293	0.509906853096186	-1.20512162480343	0.22896241565411	0.520679939850085	Exon	DLPFC
e2811	ENSG00000197530.12	ENSG00000197530	MIB2	0.0543373151418093	0.453275637658016	1.20508736388721	0.228975623432493	0.5207064980999	Exon	DLPFC
e612875	ENSG00000184281.14	ENSG00000184281	TSSC4	0.080110136072301	-2.87400110784715	1.20505608708867	0.228987681292049	0.520730441017045	Exon	DLPFC
e858805	ENSG00000183751.14	ENSG00000183751	TBL3	-0.0765055685069322	-2.53569013247259	-1.20503125410497	0.228997255249563	0.520748735123795	Exon	DLPFC
e17675	ENSG00000183726.10	ENSG00000183726	TMEM50A	-0.0240952296547546	3.97072711454902	-1.20502024918197	0.229001498112147	0.520751449070954	Exon	DLPFC
e263015	ENSG00000114757.18	ENSG00000114757	PEX5L	-0.0832530641505046	-2.57985836289409	-1.20502022558582	0.229001507209518	0.520751449070954	Exon	DLPFC
e1050652	ENSG00000160460.15	ENSG00000160460	SPTBN4	0.0572539708955232	-0.306692108966894	1.2050059443755	0.229007013303167	0.520760492374351	Exon	DLPFC
e193772	ENSG00000077044.10	ENSG00000077044	DGKD	-0.0496009562876687	-0.855318616889816	-1.20498438945463	0.229015323941376	0.520772234065617	Exon	DLPFC
e878516	ENSG00000168488.18	ENSG00000168488	ATXN2L	-0.0413029713011082	1.11467109527256	-1.2049820026991	0.22901624418356	0.520772234065617	Exon	DLPFC
e281339	ENSG00000237765.6	ENSG00000237765	FAM200B	0.0416679575856609	0.993183533386334	1.20497657396975	0.229018337305033	0.520772234065617	Exon	DLPFC
e859766	ENSG00000008710.18	ENSG00000008710	PKD1	0.0606600591392528	0.0901815707231932	1.20497549483295	0.229018753382736	0.520772234065617	Exon	DLPFC
e70128	ENSG00000143603.18	ENSG00000143603	KCNN3	-0.0573244743904648	1.28495156727346	-1.20496956888476	0.229021038232369	0.520772234065617	Exon	DLPFC
e952920	ENSG00000214425.7	ENSG00000214425	LRRC37A4P	0.122769257223362	-2.93359654294327	1.20496647812172	0.229022229934841	0.520772234065617	Exon	DLPFC
e1014596	ENSG00000196365.11	ENSG00000196365	LONP1	0.0517554176349269	-0.226790813030448	1.20496218748269	0.229023884279668	0.520772234065617	Exon	DLPFC
e293594	ENSG00000138769.10	ENSG00000138769	CDKL2	0.0534892010267923	-0.427396343787061	1.20495814467501	0.2290254430758	0.520772234065617	Exon	DLPFC
e96078	ENSG00000117597.17	ENSG00000117597	DIEXF	-0.0298481293135339	0.347442165965434	-1.20495612095494	0.229026223369786	0.520772234065617	Exon	DLPFC
e455504	ENSG00000241685.8	ENSG00000241685	ARPC1A	-0.0890964173652438	-2.01739007453532	-1.20495288793808	0.229027469941205	0.520772234065617	Exon	DLPFC
e649691	ENSG00000110721.11	ENSG00000110721	CHKA	-0.0743165581716968	-2.42963834663302	-1.20494134818993	0.229031919422515	0.520776630729776	Exon	DLPFC
e1157046	ENSG00000182518.13	ENSG00000182518	FAM104B	-0.0377018467885131	0.163984166399911	-1.20493994054352	0.22903246218524	0.520776630729776	Exon	DLPFC
e963474	ENSG00000108443.13	ENSG00000108443	RPS6KB1	-0.0607081124905312	-1.92499519116404	-1.20492609640166	0.229037800282298	0.520782786659318	Exon	DLPFC
e1045907	ENSG00000267552.6	ENSG00000267552		0.0583915162568344	-1.47318954016147	1.20492068534819	0.229039886728936	0.520782786659318	Exon	DLPFC
e951522	ENSG00000161692.17	ENSG00000161692	DBF4B	0.0857225217285892	-2.46354232727128	1.20491856515736	0.22904070425645	0.520782786659318	Exon	DLPFC
e26710	ENSG00000116922.14	ENSG00000116922	C1orf109	0.0636808337989518	-1.77925268830408	1.20491705413487	0.229041286895116	0.520782786659318	Exon	DLPFC
e804355	ENSG00000089902.9	ENSG00000089902	RCOR1	0.0613185456820286	-2.03758837194458	1.20491226969002	0.229043131747284	0.520783504032155	Exon	DLPFC
e805623	ENSG00000100711.13	ENSG00000100711	ZFYVE21	-0.0371529585188164	0.798324508424201	-1.20489931982101	0.229048125189499	0.520790457114619	Exon	DLPFC
e729955	ENSG00000281344.1	ENSG00000281344	HELLPAR	-0.0929863849548497	-0.465385122429595	-1.20489515216389	0.229049732245854	0.520790457114619	Exon	DLPFC
e758212	ENSG00000118946.11	ENSG00000118946	PCDH17	-0.0398075853627048	2.61154846749645	-1.20488630604409	0.229053143352855	0.520790457114619	Exon	DLPFC
e1134669	ENSG00000100211.10	ENSG00000100211	CBY1	0.0930768701179476	-2.72981790783407	1.20487763695304	0.229056486231937	0.520790457114619	Exon	DLPFC
e611170	ENSG00000183020.13	ENSG00000183020	AP2A2	0.0339429192854325	2.69073248638217	1.20487710780751	0.229056690276317	0.520790457114619	Exon	DLPFC
e982324	ENSG00000185624.14	ENSG00000185624	P4HB	-0.0312434137587059	1.33106369209599	-1.20487514296932	0.229057447940833	0.520790457114619	Exon	DLPFC
e620497	ENSG00000129084.17	ENSG00000129084	PSMA1	0.0269517618390452	2.29365178968713	1.20487150792299	0.229058849661812	0.520790457114619	Exon	DLPFC
e341349	ENSG00000198677.10	ENSG00000198677	TTC37	0.0389239023857679	0.250407607976429	1.20486208805944	0.229062482111808	0.520790457114619	Exon	DLPFC
e176992	ENSG00000119042.16	ENSG00000119042	SATB2	0.0603152447353126	0.501873127754498	1.2048589914811	0.229063676210918	0.520790457114619	Exon	DLPFC
e107870	ENSG00000196418.12	ENSG00000196418	ZNF124	-0.112391188740505	-2.86911448239684	-1.20485746169093	0.229064266128551	0.520790457114619	Exon	DLPFC
e1095945	ENSG00000124198.8	ENSG00000124198	ARFGEF2	0.035081371275365	1.08727063875037	1.20485291337972	0.229066020054581	0.520790457114619	Exon	DLPFC
e26175	ENSG00000214193.9	ENSG00000214193	SH3D21	0.107501893834881	-2.6684550403728	1.2048495339929	0.229067323224594	0.520790457114619	Exon	DLPFC
e734062	ENSG00000139436.20	ENSG00000139436	GIT2	0.0522679104667375	-1.33788647433569	1.20484446891748	0.229069276445188	0.520790457114619	Exon	DLPFC
e573429	ENSG00000077420.15	ENSG00000077420	APBB1IP	-0.104424575168546	-1.36705597133568	-1.20484439757006	0.229069303958635	0.520790457114619	Exon	DLPFC
e1129391	ENSG00000185133.13	ENSG00000185133	INPP5J	0.0768018343246244	0.229243182211494	1.20484408016281	0.229069426359267	0.520790457114619	Exon	DLPFC
e117729	ENSG00000138002.14	ENSG00000138002	IFT172	-0.0578061546267785	-1.18064680906302	-1.20484088195156	0.229070659676749	0.520790457114619	Exon	DLPFC
e843691	ENSG00000185787.14	ENSG00000185787	MORF4L1	0.0314383851194871	3.63480564725216	1.20483246322418	0.229073906190319	0.520790959666598	Exon	DLPFC
e1121049	ENSG00000099949.18	ENSG00000099949	LZTR1	-0.0434453242198745	-0.169670064284424	-1.20482850311583	0.22907543333815	0.520790959666598	Exon	DLPFC
e1040082	ENSG00000076650.6	ENSG00000076650	GPATCH1	0.057163328397786	-1.97576947364834	1.20482715488625	0.229075953261412	0.520790959666598	Exon	DLPFC
e295715	ENSG00000138668.18	ENSG00000138668	HNRNPD	-0.0378855945025344	2.59092905491094	-1.20482163278956	0.229078082778845	0.520790959666598	Exon	DLPFC
e734069	ENSG00000139436.20	ENSG00000139436	GIT2	-0.0351523607841764	0.036471820752345	-1.20482047935634	0.22907852758562	0.520790959666598	Exon	DLPFC
e504354	ENSG00000205189.11	ENSG00000205189	ZBTB10	-0.047656977404346	-0.1784131506459	-1.20481492567174	0.229080669301721	0.520792351770433	Exon	DLPFC
e228090	ENSG00000163938.16	ENSG00000163938	GNL3	0.03532178550295	1.0191601059397	1.20477640668282	0.229095524111132	0.520819919519677	Exon	DLPFC
e627806	ENSG00000166199.12	ENSG00000166199	ALKBH3	0.0453764601186126	-0.509397693082245	1.20477555018119	0.229095854427952	0.520819919519677	Exon	DLPFC
e664180	ENSG00000152402.10	ENSG00000152402	GUCY1A2	0.0911045670424249	-2.5946583676881	1.20476885793385	0.229098435359281	0.520822309894884	Exon	DLPFC
e537517	ENSG00000083067.22	ENSG00000083067	TRPM3	0.0546558336958279	-0.633034408786264	1.20475804369584	0.22910260602098	0.520828053079452	Exon	DLPFC
e778873	ENSG00000092208.16	ENSG00000092208	GEMIN2	0.0486071062423591	-0.327114889192147	1.20475437464316	0.229104021054643	0.520828053079452	Exon	DLPFC
e409054	ENSG00000196591.11	ENSG00000196591	HDAC2	-0.0466783560803565	-0.634711912122461	-1.20474423717797	0.229107930776005	0.520828053079452	Exon	DLPFC
e701053	ENSG00000139620.12	ENSG00000139620	KANSL2	0.0412653892800255	-0.479087935786134	1.2047418197861	0.229108863099801	0.520828053079452	Exon	DLPFC
e452770	ENSG00000001629.9	ENSG00000001629	ANKIB1	-0.0395966730728627	1.27855495008148	-1.20473336944831	0.229112122191804	0.520828053079452	Exon	DLPFC
e746167	ENSG00000177169.9	ENSG00000177169	ULK1	0.0707971317364477	-1.69944936646608	1.20473091779252	0.229113067742666	0.520828053079452	Exon	DLPFC
e1058861	ENSG00000011485.14	ENSG00000011485	PPP5C	0.0396206336804751	0.650100321998095	1.2047308604856	0.229113089844746	0.520828053079452	Exon	DLPFC
e985071	ENSG00000141560.14	ENSG00000141560	FN3KRP	0.0437229571327266	-0.553741258183651	1.2047290777157	0.229113777422518	0.520828053079452	Exon	DLPFC
e566808	ENSG00000047056.14	ENSG00000047056	WDR37	0.0399060064263025	4.52713492667902	1.2047266156563	0.22911472699074	0.520828053079452	Exon	DLPFC
e1039257	ENSG00000105173.13	ENSG00000105173	CCNE1	0.0808574261829923	-2.38853847261973	1.20471118548572	0.229120678170199	0.520838104503239	Exon	DLPFC
e4321	ENSG00000157881.13	ENSG00000157881	PANK4	0.0471960881726078	-0.853658824651662	1.2047022221293	0.229124135249635	0.520842486231849	Exon	DLPFC
e186021	ENSG00000115556.13	ENSG00000115556	PLCD4	0.107680579742647	-3.05070711101219	1.20469083820836	0.229128525971021	0.520848990232494	Exon	DLPFC
e724627	ENSG00000133641.17	ENSG00000133641	C12orf29	0.0337791586018961	1.4098376423643	1.20468329301463	0.229131436147652	0.520850046154386	Exon	DLPFC
e993915	ENSG00000118276.11	ENSG00000118276	B4GALT6	0.0669439790143734	0.534225767370354	1.20468051358537	0.229132508178487	0.520850046154386	Exon	DLPFC
e783063	ENSG00000126777.17	ENSG00000126777	KTN1	-0.0500771314730715	1.10940892848563	-1.2046753134427	0.229134513892439	0.520850046154386	Exon	DLPFC
e228680	ENSG00000243696.4	ENSG00000243696		-0.0790998191444546	-1.53920647418308	-1.20467377139625	0.229135108667778	0.520850046154386	Exon	DLPFC
e989389	ENSG00000255112.2	ENSG00000255112	CHMP1B	-0.0502668165005277	-0.487826186700952	-1.20466850324126	0.229137140630896	0.520850905025783	Exon	DLPFC
e824552	ENSG00000255302.4	ENSG00000255302	EID1	0.0463412843396357	2.63314407547671	1.20466220351834	0.22913957049367	0.520850905025783	Exon	DLPFC
e658506	ENSG00000137500.9	ENSG00000137500	CCDC90B	-0.0416767961159998	1.49882890572414	-1.20465759524532	0.229141347959869	0.520850905025783	Exon	DLPFC
e644693	ENSG00000197136.4	ENSG00000197136	PCNX3	-0.0771803421587835	-2.57260022374361	-1.20465692962214	0.229141604699531	0.520850905025783	Exon	DLPFC
e119570	ENSG00000162959.13	ENSG00000162959	MEMO1	0.100230836995355	-3.12432586457723	1.20464893525893	0.229144688247188	0.520853723398762	Exon	DLPFC
e130214	ENSG00000198369.9	ENSG00000198369	SPRED2	0.0458170809823907	0.767630741850604	1.20463692385366	0.229149321284911	0.520853723398762	Exon	DLPFC
e157653	ENSG00000123609.10	ENSG00000123609	NMI	-0.115882981532808	-3.01961034070462	-1.20463526808999	0.229149959951118	0.520853723398762	Exon	DLPFC
e716916	ENSG00000135407.10	ENSG00000135407	AVIL	0.101823075335584	-2.09681606193924	1.20463142677735	0.229151441638824	0.520853723398762	Exon	DLPFC
e647966	ENSG00000173020.10	ENSG00000173020	GRK2	0.0493276447392768	-0.416398179618951	1.20462570878418	0.229153647220539	0.520853723398762	Exon	DLPFC
e572327	ENSG00000148444.15	ENSG00000148444	COMMD3	-0.0466901734932796	0.0832493763549917	-1.20462494436166	0.229153942079739	0.520853723398762	Exon	DLPFC
e894792	ENSG00000205250.8	ENSG00000205250	E2F4	-0.0427841668345046	0.727442589952154	-1.20462354189492	0.229154483051195	0.520853723398762	Exon	DLPFC
e1024810	ENSG00000223547.9	ENSG00000223547	ZNF844	-0.0741157746480789	-0.877515539467513	-1.20462199156851	0.22915508105741	0.520853723398762	Exon	DLPFC
e757011	ENSG00000102786.14	ENSG00000102786	INTS6	0.122296899749932	-2.92397124381121	1.20461687226574	0.229157055730049	0.520854382399499	Exon	DLPFC
e382429	ENSG00000204463.12	ENSG00000204463	BAG6	-0.0288346261726928	2.4487253672895	-1.20461330923357	0.2291584301084	0.520854382399499	Exon	DLPFC
e345932	ENSG00000172869.14	ENSG00000172869	DMXL1	0.0280223520877103	1.24426862799152	1.20460849458435	0.229160287285849	0.520855127040274	Exon	DLPFC
e76774	ENSG00000177807.7	ENSG00000177807	KCNJ10	-0.0774999927934615	-0.779045631245924	-1.20459744081345	0.22916455114996	0.520861341758161	Exon	DLPFC
e176631	ENSG00000115524.15	ENSG00000115524	SF3B1	-0.0307360080511777	0.932052186936117	-1.20457813224629	0.229171999342158	0.520872846756126	Exon	DLPFC
e820643	ENSG00000137822.12	ENSG00000137822	TUBGCP4	0.0482196685866861	-0.456666727671588	1.20457294734233	0.229173999424808	0.520872846756126	Exon	DLPFC
e1090058	ENSG00000101084.16	ENSG00000101084	C20orf24	0.0302692856920786	2.44404711283643	1.20457242254207	0.229174201867806	0.520872846756126	Exon	DLPFC
e206508	ENSG00000169814.12	ENSG00000169814	BTD	-0.0481983598349151	-0.717304565416216	-1.20456450246854	0.229177257071268	0.520873305808427	Exon	DLPFC
e115455	ENSG00000084733.10	ENSG00000084733	RAB10	-0.0268719728226736	5.11244514010089	-1.20455946020286	0.229179202162768	0.520873305808427	Exon	DLPFC
e433789	ENSG00000106069.20	ENSG00000106069	CHN2	-0.0548967245127975	0.337825954013262	-1.20455281863357	0.229181764215539	0.520873305808427	Exon	DLPFC
e125453	ENSG00000162869.15	ENSG00000162869	PPP1R21	0.0333344293005956	1.23477192368139	1.20454743621669	0.229183840552499	0.520873305808427	Exon	DLPFC
e738694	ENSG00000111707.11	ENSG00000111707	SUDS3	0.0279176858491711	4.68905738097575	1.20454627224526	0.229184289571312	0.520873305808427	Exon	DLPFC
e728058	ENSG00000185046.18	ENSG00000185046	ANKS1B	0.0404577462583723	-0.0118175289023523	1.20454489258958	0.229184821794253	0.520873305808427	Exon	DLPFC
e778830	ENSG00000092208.16	ENSG00000092208	GEMIN2	0.0681073312279563	-1.70368033372587	1.20454414253492	0.229185111139497	0.520873305808427	Exon	DLPFC
e342607	ENSG00000113441.15	ENSG00000113441	LNPEP	-0.0361262297765022	0.518152872896332	-1.20453411061701	0.229188981132866	0.520878624797276	Exon	DLPFC
e221560	ENSG00000172037.13	ENSG00000172037	LAMB2	-0.0711104056097037	-1.54707747397964	-1.20452546464794	0.229192316508931	0.520880090925948	Exon	DLPFC
e634905	ENSG00000166900.15	ENSG00000166900	STX3	0.0405414337570709	-0.0695031292730604	1.20452190578306	0.229193689430786	0.520880090925948	Exon	DLPFC
e752005	ENSG00000133119.12	ENSG00000133119	RFC3	-0.0600557149526165	-1.33710627154501	-1.2045205430585	0.2291942151377	0.520880090925948	Exon	DLPFC
e416954	ENSG00000146414.15	ENSG00000146414	SHPRH	-0.0309238513402928	0.355367624868245	-1.2045092241139	0.229198581752185	0.520883787879293	Exon	DLPFC
e1083466	ENSG00000089101.17	ENSG00000089101	CFAP61	0.0945822171103173	-2.94511763128136	1.20450388759704	0.229200640490532	0.520883787879293	Exon	DLPFC
e1022671	ENSG00000142453.11	ENSG00000142453	CARM1	0.0419852735514256	1.67250937986632	1.20450008572454	0.229202107196987	0.520883787879293	Exon	DLPFC
e1156434	ENSG00000196632.10	ENSG00000196632	WNK3	0.0532070481943555	-1.34922275498954	1.20449736668652	0.22920315616595	0.520883787879293	Exon	DLPFC
e403698	ENSG00000164414.16	ENSG00000164414	SLC35A1	0.0604916716422923	-1.32893749443657	1.20449650117359	0.22920349007013	0.520883787879293	Exon	DLPFC
e1136319	ENSG00000100380.13	ENSG00000100380	ST13	-0.0327623181063876	3.26840815650445	-1.20448530899834	0.229207807904176	0.520885397891398	Exon	DLPFC
e81348	ENSG00000143155.12	ENSG00000143155	TIPRL	0.036367296557698	1.02906562937678	1.20448114318501	0.229209415049914	0.520885397891398	Exon	DLPFC
e419234	ENSG00000131018.22	ENSG00000131018	SYNE1	0.0572992877695084	-0.355755485950312	1.20448088203915	0.229209515798686	0.520885397891398	Exon	DLPFC
e1136551	ENSG00000235513.1	ENSG00000235513		-0.113344890101395	-1.95863079546465	-1.20447880498143	0.22921031711833	0.520885397891398	Exon	DLPFC
e221563	ENSG00000172037.13	ENSG00000172037	LAMB2	-0.0712199949362104	-1.71433496118057	-1.20446443607273	0.229215860634323	0.520892384154557	Exon	DLPFC
e15847	ENSG00000184677.16	ENSG00000184677	ZBTB40	-0.0566119611835651	-0.188814042255391	-1.20445610996165	0.229219072886619	0.520892384154557	Exon	DLPFC
e37438	ENSG00000154222.14	ENSG00000154222	CC2D1B	-0.0500462365575775	0.467060106653337	-1.2044553860073	0.229219352193089	0.520892384154557	Exon	DLPFC
e117751	ENSG00000138002.14	ENSG00000138002	IFT172	0.0352179598533617	0.233525273820428	1.2044549768935	0.229219510032057	0.520892384154557	Exon	DLPFC
e809770	ENSG00000206727.1	ENSG00000206727	SNORD116-9	0.058914186145656	-0.695782586413845	1.20443263290164	0.229228130618586	0.520908497878043	Exon	DLPFC
e514521	ENSG00000156795.6	ENSG00000156795	WDYHV1	-0.0558693899197128	-1.52863622540226	-1.20442168300226	0.229232355308873	0.520914622017266	Exon	DLPFC
e194057	ENSG00000085982.13	ENSG00000085982	USP40	0.0893251437464067	-2.54783077841251	1.20439083530633	0.229244257266418	0.520938192015484	Exon	DLPFC
e915464	ENSG00000141456.14	ENSG00000141456	PELP1	-0.0634738441726023	-1.43982677293881	-1.20437526750147	0.229250263955714	0.520948365289873	Exon	DLPFC
e824280	ENSG00000166147.13	ENSG00000166147	FBN1	-0.0564728146614902	-1.57911070897682	-1.20436431248017	0.229254490913814	0.520951658113465	Exon	DLPFC
e740021	ENSG00000110917.7	ENSG00000110917	MLEC	0.0296625674327001	2.05912420849965	1.20436358219317	0.229254772694576	0.520951658113465	Exon	DLPFC
e41905	ENSG00000116641.17	ENSG00000116641	DOCK7	0.043722804327114	-0.157347589993851	1.20435355189465	0.22925864290375	0.520954240582742	Exon	DLPFC
e155233	ENSG00000115866.10	ENSG00000115866	DARS	0.0439103842433467	0.515305995523728	1.20435270712217	0.2292589688629	0.520954240582742	Exon	DLPFC
e773807	ENSG00000213920.8	ENSG00000213920	MDP1	0.0504946401166168	-0.0008278087927764	1.20434485111905	0.229262000151874	0.520957652335659	Exon	DLPFC
e495928	ENSG00000029534.19	ENSG00000029534	ANK1	0.0877099855681848	-1.79604107323767	1.20433123824026	0.229267252835905	0.520963109430029	Exon	DLPFC
e137456	ENSG00000163541.11	ENSG00000163541	SUCLG1	0.0339004697505965	1.83397657291365	1.20433069758855	0.229267461454292	0.520963109430029	Exon	DLPFC
e896223	ENSG00000102977.13	ENSG00000102977	ACD	0.0553366032389546	-1.26754535536112	1.20432012584097	0.229271540745259	0.520968902408366	Exon	DLPFC
e832765	ENSG00000103707.9	ENSG00000103707	MTFMT	0.0572434083785903	-1.00675185900623	1.20431416429757	0.229273841132377	0.520970653170542	Exon	DLPFC
e645764	ENSG00000175376.8	ENSG00000175376	EIF1AD	0.0529911327877142	-1.3237280858108	1.20430451281211	0.229277565396352	0.520975639311625	Exon	DLPFC
e497819	ENSG00000253729.7	ENSG00000253729	PRKDC	-0.0245973913705741	1.54745538936414	-1.20429490149231	0.229281274204373	0.520977842613879	Exon	DLPFC
e201339	ENSG00000070950.9	ENSG00000070950	RAD18	-0.0647841660741875	-1.11589022349016	-1.20429407043176	0.229281594895335	0.520977842613879	Exon	DLPFC
e796324	ENSG00000054983.16	ENSG00000054983	GALC	0.0718691427087091	-1.61912894554134	1.20426775687242	0.22929174897907	0.520994364722445	Exon	DLPFC
e484085	ENSG00000079459.12	ENSG00000079459	FDFT1	0.0767297841761746	-0.614864737880697	1.20426696172544	0.229292055821657	0.520994364722445	Exon	DLPFC
e671941	ENSG00000172350.9	ENSG00000172350	ABCG4	0.0854001945575073	-1.10797150538918	1.20425982957013	0.229294808091965	0.520994364722445	Exon	DLPFC
e917248	ENSG00000005100.12	ENSG00000005100	DHX33	-0.024980828590751	2.52766122174948	-1.20425876211722	0.229295220019819	0.520994364722445	Exon	DLPFC
e1073767	ENSG00000105063.18	ENSG00000105063	PPP6R1	0.0436729453385484	0.183178843803468	1.2042510617076	0.229298191607524	0.520994364722445	Exon	DLPFC
e586085	ENSG00000166295.8	ENSG00000166295	ANAPC16	0.0833148772840911	-1.87087065022084	1.20424831029748	0.229299253383231	0.520994364722445	Exon	DLPFC
e557640	ENSG00000204054.13	ENSG00000204054	LINC00963	-0.0741149121982091	-2.28145988931341	-1.20424482414792	0.229300598701683	0.520994364722445	Exon	DLPFC
e205106	ENSG00000163517.14	ENSG00000163517	HDAC11	-0.0466859434711175	0.969047562530966	-1.20424104654785	0.229302056498366	0.520994364722445	Exon	DLPFC
e334833	ENSG00000145734.18	ENSG00000145734	BDP1	0.0362662733513395	0.910279979082157	1.20423323844582	0.229305069708961	0.520994364722445	Exon	DLPFC
e977417	ENSG00000129657.14	ENSG00000129657	SEC14L1	-0.0453750731453808	1.49182446189119	-1.20423179373038	0.229305627239598	0.520994364722445	Exon	DLPFC
e522027	ENSG00000197858.10	ENSG00000197858	GPAA1	-0.0351837463958505	0.737015936815583	-1.20423161577375	0.22930569591497	0.520994364722445	Exon	DLPFC
e618799	ENSG00000072952.18	ENSG00000072952	MRVI1	-0.0744376416267883	-0.951959971074947	-1.20422687742639	0.229307524499433	0.520995043186707	Exon	DLPFC
e997310	ENSG00000152240.12	ENSG00000152240	HAUS1	-0.0618454252739467	-1.97149235009709	-1.20420252808951	0.229316921361791	0.521007694628742	Exon	DLPFC
e1089376	ENSG00000131051.21	ENSG00000131051	RBM39	-0.0734417097829478	-1.90511361864657	-1.20420173164293	0.229317228729999	0.521007694628742	Exon	DLPFC
e8320	ENSG00000054523.17	ENSG00000054523	KIF1B	-0.0268797197619946	2.80717550033413	-1.20420055493142	0.229317682852281	0.521007694628742	Exon	DLPFC
e1128042	ENSG00000099995.18	ENSG00000099995	SF3A1	-0.0462817711012862	-0.513581842856461	-1.20419470750572	0.229319939529038	0.521009345601279	Exon	DLPFC
e1076382	ENSG00000121413.12	ENSG00000121413	ZSCAN18	0.0457662300529519	0.476380370442039	1.20418788546623	0.229322572355181	0.521011851148374	Exon	DLPFC
e953157	ENSG00000186868.15	ENSG00000186868	MAPT	0.0369214066868515	1.5378045483495	1.20417978517193	0.229325698525587	0.521015477513287	Exon	DLPFC
e75437	ENSG00000132694.18	ENSG00000132694	ARHGEF11	0.0430939646559225	2.5700813870256	1.20416947498483	0.229329677610473	0.521020410009756	Exon	DLPFC
e412234	ENSG00000079819.17	ENSG00000079819	EPB41L2	-0.0469950790595291	-0.306806407242044	-1.20415414303339	0.229335594872334	0.521020410009756	Exon	DLPFC
e1034164	ENSG00000130475.14	ENSG00000130475	FCHO1	-0.0693083384502146	-0.837501441385734	-1.20415184583778	0.229336481468678	0.521020410009756	Exon	DLPFC
e192427	ENSG00000144535.19	ENSG00000144535	DIS3L2	-0.0735685031741491	-2.62250094364388	-1.20415036826484	0.229337051735194	0.521020410009756	Exon	DLPFC
e594338	ENSG00000226688.6	ENSG00000226688	ENTPD1-AS1	-0.0875778434611642	-1.07930934836827	-1.2041443910909	0.229339358624653	0.521020410009756	Exon	DLPFC
e468302	ENSG00000197157.10	ENSG00000197157	SND1	0.028676236668603	1.05882429919243	1.20414018713439	0.229340981151025	0.521020410009756	Exon	DLPFC
e1105348	ENSG00000142192.20	ENSG00000142192	APP	-0.0337584665709218	4.87529715764973	-1.20413786933782	0.229341875713277	0.521020410009756	Exon	DLPFC
e692689	ENSG00000118308.15	ENSG00000118308	LRMP	0.0563710905842419	0.132942613578018	1.20413717086019	0.229342145293817	0.521020410009756	Exon	DLPFC
e341706	ENSG00000175426.10	ENSG00000175426	PCSK1	0.0921045247398589	2.25097652738617	1.20413675169639	0.229342307072054	0.521020410009756	Exon	DLPFC
e537879	ENSG00000135048.13	ENSG00000135048	TMEM2	0.0781100044189116	-2.29397974920599	1.20413451579553	0.229343170029873	0.521020410009756	Exon	DLPFC
e434541	ENSG00000106125.14	ENSG00000106125	FAM188B	0.0463355910540885	0.0069074153697161	1.2041247048993	0.22934695662484	0.52102299388462	Exon	DLPFC
e898720	ENSG00000141076.17	ENSG00000141076	UTP4	-0.0596107173862116	-1.3231403631754	-1.20412075669806	0.229348480477735	0.52102299388462	Exon	DLPFC
e361227	ENSG00000145907.14	ENSG00000145907	G3BP1	-0.0342464694743971	1.20388251507117	-1.20411967606281	0.229348897562386	0.52102299388462	Exon	DLPFC
e957025	ENSG00000246640.1	ENSG00000246640		0.105657215800119	-3.13690481480956	1.20410383730707	0.229355010789872	0.521030638833946	Exon	DLPFC
e45535	ENSG00000142892.14	ENSG00000142892	PIGK	-0.0452558435779413	0.372322922950631	-1.20409510013834	0.22935838309324	0.521030638833946	Exon	DLPFC
e45546	ENSG00000142892.14	ENSG00000142892	PIGK	-0.0452558435779413	0.372322922950631	-1.20409510013834	0.22935838309324	0.521030638833946	Exon	DLPFC
e45561	ENSG00000142892.14	ENSG00000142892	PIGK	-0.0452558435779413	0.372322922950631	-1.20409510013834	0.22935838309324	0.521030638833946	Exon	DLPFC
e937455	ENSG00000108651.9	ENSG00000108651	UTP6	0.0435792973424814	-0.724144713315588	1.20408252371265	0.229363237304886	0.521038190182078	Exon	DLPFC
e1174074	ENSG00000067842.17	ENSG00000067842	ATP2B3	0.0741187875535573	-0.0379852973898924	1.20405809842087	0.229372665116631	0.52105256923846	Exon	DLPFC
e204088	ENSG00000197548.12	ENSG00000197548	ATG7	0.0317357603948695	0.715105616951936	1.20405223417724	0.229374928671652	0.52105256923846	Exon	DLPFC
e606992	ENSG00000175470.18	ENSG00000175470	PPP2R2D	0.0287597346936725	0.868995513716317	1.20404480153694	0.229377797639218	0.52105256923846	Exon	DLPFC
e135065	ENSG00000114978.17	ENSG00000114978	MOB1A	-0.0866282882440755	-2.869828306001	-1.20404436025884	0.229377967971496	0.52105256923846	Exon	DLPFC
e391237	ENSG00000124596.16	ENSG00000124596	OARD1	-0.061559298676132	-1.69543951876916	-1.20404298754872	0.229378497834856	0.52105256923846	Exon	DLPFC
e97316	ENSG00000136643.11	ENSG00000136643	RPS6KC1	0.0494109657999606	-0.60324459920635	1.20404120156487	0.229379187222354	0.52105256923846	Exon	DLPFC
e187198	ENSG00000144567.10	ENSG00000144567	FAM134A	0.0295426735544405	3.2288818824973	1.20403837569047	0.229380278009312	0.52105256923846	Exon	DLPFC
e151489	ENSG00000211460.11	ENSG00000211460	TSN	0.0328364712946831	0.645333965581108	1.20403328978907	0.229382241175587	0.521053552879132	Exon	DLPFC
e691476	ENSG00000084453.16	ENSG00000084453	SLCO1A2	-0.12127207712529	-0.390310192743134	-1.20402243626199	0.22938643069497	0.521058045307019	Exon	DLPFC
e638463	ENSG00000162191.13	ENSG00000162191	UBXN1	-0.0402649260330508	-0.0634194940901543	-1.20401975007912	0.229387467584335	0.521058045307019	Exon	DLPFC
e630825	ENSG00000025434.18	ENSG00000025434	NR1H3	0.0709857318994715	-2.1713053417278	1.2040162741269	0.229388809336338	0.521058045307019	Exon	DLPFC
e26184	ENSG00000196182.10	ENSG00000196182	STK40	0.0419068014534332	-0.0977220904014371	1.2040000157855	0.229395085291703	0.521063817543118	Exon	DLPFC
e202866	ENSG00000163702.18	ENSG00000163702	IL17RC	-0.0667483383055912	-1.95102032139302	-1.20399967445979	0.229395217049689	0.521063817543118	Exon	DLPFC
e248031	ENSG00000163913.11	ENSG00000163913	IFT122	0.0466417701175961	-0.757364034045555	1.20399779901717	0.229395941005904	0.521063817543118	Exon	DLPFC
e332405	ENSG00000113595.14	ENSG00000113595	TRIM23	0.0362392697096159	2.35896697307403	1.20398386743524	0.229401318910347	0.521072557453939	Exon	DLPFC
e637399	ENSG00000221968.8	ENSG00000221968	FADS3	0.0432013794371448	0.451147083355996	1.20397246355935	0.22940572113038	0.521079081049138	Exon	DLPFC
e426813	ENSG00000272968.5	ENSG00000272968	RBAK-RBAKDN	-0.0466194148206738	-1.03751820246919	-1.20396602753984	0.22940820564338	0.521079406260159	Exon	DLPFC
e48789	ENSG00000162664.16	ENSG00000162664	ZNF326	-0.0463532843218667	0.450623392278084	-1.20396416475319	0.229408924743241	0.521079406260159	Exon	DLPFC
e797932	ENSG00000165914.14	ENSG00000165914	TTC7B	0.0620346497190883	-1.34127599674667	1.203959925624	0.229410561199244	0.521079647564926	Exon	DLPFC
e1058183	ENSG00000104936.17	ENSG00000104936	DMPK	-0.0573145261971232	-0.801403146857032	-1.20395228892281	0.229413509261022	0.521082868007943	Exon	DLPFC
e78200	ENSG00000158796.16	ENSG00000158796	DEDD	-0.0337879114094699	0.230965817830514	-1.20394251388561	0.229417282842638	0.521087963456145	Exon	DLPFC
e685442	ENSG00000139182.13	ENSG00000139182	CLSTN3	0.0760214764294335	2.04103235659492	1.20392944186681	0.229422329269205	0.521093248107836	Exon	DLPFC
e721566	ENSG00000072657.8	ENSG00000072657	TRHDE	0.0651139618674531	0.968039707471815	1.20392855922441	0.229422670014387	0.521093248107836	Exon	DLPFC
e387969	ENSG00000161904.11	ENSG00000161904	LEMD2	-0.0677389976096236	-1.82485904873428	-1.20391733356365	0.229427003726052	0.521093267307026	Exon	DLPFC
e387983	ENSG00000161904.11	ENSG00000161904	LEMD2	-0.0677389976096236	-1.82485904873428	-1.20391733356365	0.229427003726052	0.521093267307026	Exon	DLPFC
e751316	ENSG00000073910.19	ENSG00000073910	FRY	0.0430222735609316	0.333766514336674	1.20391664578724	0.229427269246814	0.521093267307026	Exon	DLPFC
e739270	ENSG00000089154.10	ENSG00000089154	GCN1	-0.050767174889953	-0.993955115547909	-1.20391192909477	0.229429090163946	0.521093927466303	Exon	DLPFC
e233740	ENSG00000163376.11	ENSG00000163376	KBTBD8	0.0435641777814703	0.44886898224053	1.20390095526596	0.229433326738938	0.521099517245528	Exon	DLPFC
e409325	ENSG00000111832.12	ENSG00000111832	RWDD1	0.0346637389547628	-0.0874103934812783	1.20389762663149	0.229434611808267	0.521099517245528	Exon	DLPFC
e1139745	ENSG00000186951.16	ENSG00000186951	PPARA	-0.0671308906917328	-1.53301070633547	-1.20389014206805	0.229437501355172	0.521102100675742	Exon	DLPFC
e1087479	ENSG00000198646.13	ENSG00000198646	NCOA6	-0.06419465458211	-0.782834382616702	-1.20388524195279	0.229439393144646	0.521102100675742	Exon	DLPFC
e1007157	ENSG00000182087.12	ENSG00000182087	TMEM259	-0.0391403262900174	0.568640478077699	-1.20388278910004	0.229440340122681	0.521102100675742	Exon	DLPFC
e31937	ENSG00000117408.10	ENSG00000117408	IPO13	-0.0561480781756881	0.0683440497751186	-1.20383350368893	0.229459368437145	0.521134901845177	Exon	DLPFC
e392190	ENSG00000124496.12	ENSG00000124496	TRERF1	0.0608654359548896	-0.440604054375047	1.20382374450735	0.229463136435898	0.521134901845177	Exon	DLPFC
e1077658	ENSG00000125818.17	ENSG00000125818	PSMF1	-0.0323057611298846	1.23406825549834	-1.20382254209319	0.229463600688448	0.521134901845177	Exon	DLPFC
e204512	ENSG00000154743.17	ENSG00000154743	TSEN2	-0.043789821348949	-0.978180867462554	-1.20381726776553	0.229465637116219	0.521134901845177	Exon	DLPFC
e556158	ENSG00000197694.14	ENSG00000197694	SPTAN1	0.0311021683787814	4.65117074756135	1.20381596790436	0.229466138997028	0.521134901845177	Exon	DLPFC
e634774	ENSG00000166801.15	ENSG00000166801	FAM111A	0.0910010848006683	-2.36633530287252	1.20381308129958	0.229467253527742	0.521134901845177	Exon	DLPFC
e1083180	ENSG00000125821.11	ENSG00000125821	DTD1	0.0322389281266519	1.92856312795237	1.20381093926135	0.229468080580555	0.521134901845177	Exon	DLPFC
e237470	ENSG00000114354.13	ENSG00000114354	TFG	-0.0605069793858318	-1.97038259661322	-1.20381018719813	0.229468370956834	0.521134901845177	Exon	DLPFC
e1026855	ENSG00000104915.14	ENSG00000104915	STX10	0.0497300368723096	-0.977043287689055	1.20380970830888	0.229468555859081	0.521134901845177	Exon	DLPFC
e342125	ENSG00000153113.23	ENSG00000153113	CAST	-0.0408054574164356	-0.138316257346678	-1.20379698487153	0.229473468499831	0.521142115654177	Exon	DLPFC
e1148262	ENSG00000198814.12	ENSG00000198814	GK	0.0682482730557637	-2.00751781919474	1.20378238238107	0.229479106753557	0.521142115654177	Exon	DLPFC
e891262	ENSG00000140859.15	ENSG00000140859	KIFC3	0.0495246997514416	-0.808113923694267	1.2037807361401	0.229479742399577	0.521142115654177	Exon	DLPFC
e26073	ENSG00000116871.15	ENSG00000116871	MAP7D1	-0.0328229569077066	1.22608909135831	-1.20378032552087	0.229479900947934	0.521142115654177	Exon	DLPFC
e788249	ENSG00000171723.15	ENSG00000171723	GPHN	-0.03061788809818	0.703065735728091	-1.20377823948238	0.229480706410633	0.521142115654177	Exon	DLPFC
e862884	ENSG00000122390.17	ENSG00000122390	NAA60	0.118451580901062	-3.02883456455581	1.20377770004995	0.229480914697006	0.521142115654177	Exon	DLPFC
e1040153	ENSG00000130881.13	ENSG00000130881	LRP3	0.0688483176371263	0.347072610462712	1.20376401463293	0.229486198973699	0.521147839144122	Exon	DLPFC
e1098488	ENSG00000124222.22	ENSG00000124222	STX16	-0.0511869071142141	0.428279129153671	-1.20376007754901	0.229487719194906	0.521147839144122	Exon	DLPFC
e277663	ENSG00000087269.15	ENSG00000087269	NOP14	0.051081529260626	-1.29496945494193	1.20375705703717	0.229488885506183	0.521147839144122	Exon	DLPFC
e435037	ENSG00000105778.17	ENSG00000105778	AVL9	0.0487386042578699	-0.352498209741077	1.20375531885716	0.229489556672147	0.521147839144122	Exon	DLPFC
e903911	ENSG00000103111.14	ENSG00000103111	MON1B	-0.0356287251326827	0.968561688015616	-1.20373850570842	0.229496048830011	0.521158473027431	Exon	DLPFC
e508935	ENSG00000132541.10	ENSG00000132541	RIDA	-0.0486145390785595	0.963066036867984	-1.20373137870301	0.229498800861222	0.521158473027431	Exon	DLPFC
e1117340	ENSG00000229492.1	ENSG00000229492		-0.11038460260866	-2.30510139214644	-1.20373130143001	0.229498830699648	0.521158473027431	Exon	DLPFC
e817146	ENSG00000128965.11	ENSG00000128965	CHAC1	0.114073635770023	-2.99751566043273	1.20371519798548	0.229505048992236	0.521169118362253	Exon	DLPFC
e693674	ENSG00000211455.7	ENSG00000211455	STK38L	0.0745787467698657	-2.59803475054624	1.20371078684832	0.229506752359468	0.521169510952875	Exon	DLPFC
e631003	ENSG00000025434.18	ENSG00000025434	NR1H3	0.0585065803191377	-1.47378177231113	1.2037063871744	0.229508451309151	0.521169893506847	Exon	DLPFC
e406476	ENSG00000025796.13	ENSG00000025796	SEC63	-0.034085226654492	1.03332381548614	-1.20369631225891	0.229512341807336	0.521175252610947	Exon	DLPFC
e477381	ENSG00000214022.11	ENSG00000214022	REPIN1	0.0437116792214457	-0.226254288637927	1.20368093699688	0.229518279161769	0.521176602948836	Exon	DLPFC
e739258	ENSG00000089154.10	ENSG00000089154	GCN1	-0.0472839641676305	-1.12491698188434	-1.20367499159737	0.229520575083389	0.521176602948836	Exon	DLPFC
e903951	ENSG00000140873.15	ENSG00000140873	ADAMTS18	-0.264948303661353	-3.70908436381629	-1.20367327958567	0.229521236210158	0.521176602948836	Exon	DLPFC
e404635	ENSG00000135341.17	ENSG00000135341	MAP3K7	-0.0236255724961269	0.857662750421497	-1.20367228729324	0.229521619403888	0.521176602948836	Exon	DLPFC
e382784	ENSG00000204427.11	ENSG00000204427	ABHD16A	0.042307297362088	-0.495018890675233	1.20367157422458	0.229521894770015	0.521176602948836	Exon	DLPFC
e992715	ENSG00000168234.12	ENSG00000168234	TTC39C	0.0582128412790009	0.239530357039746	1.20366934420209	0.229522755940579	0.521176602948836	Exon	DLPFC
e915141	ENSG00000132382.14	ENSG00000132382	MYBBP1A	0.0414604132010278	1.53525093213248	1.20366702903519	0.229523649993907	0.521176602948836	Exon	DLPFC
e238436	ENSG00000114423.18	ENSG00000114423	CBLB	-0.0580164258417153	-1.52854027498896	-1.20365405105061	0.229528661778138	0.521182275479818	Exon	DLPFC
e782952	ENSG00000178974.9	ENSG00000178974	FBXO34	0.0846320707174166	-2.12664704701059	1.20365263353923	0.229529209191537	0.521182275479818	Exon	DLPFC
e571218	ENSG00000148484.17	ENSG00000148484	RSU1	-0.0382295475581051	0.201714582281747	-1.20364520711875	0.229532077135843	0.521185312289607	Exon	DLPFC
e880107	ENSG00000103502.13	ENSG00000103502	CDIPT	0.0296736436304388	1.53902312307206	1.20363480414726	0.229536094611376	0.521190959216066	Exon	DLPFC
e174343	ENSG00000138381.9	ENSG00000138381	ASNSD1	0.0381945082335768	0.711778050194842	1.20362629500603	0.229539380754696	0.521194945495286	Exon	DLPFC
e718660	ENSG00000155957.17	ENSG00000155957	TMBIM4	-0.0628973033353149	-1.11355619717495	-1.20361961210312	0.229541961647023	0.521197330380432	Exon	DLPFC
e17394	ENSG00000133226.16	ENSG00000133226	SRRM1	-0.0588173772631411	-1.44323051077357	-1.20361227820762	0.229544793972187	0.521200286132658	Exon	DLPFC
e133332	ENSG00000075292.18	ENSG00000075292	ZNF638	0.0338569522621448	2.9936472022316	1.20360565461451	0.229547352002476	0.521202619040602	Exon	DLPFC
e169701	ENSG00000180228.12	ENSG00000180228	PRKRA	-0.0384160700398303	-0.0713237292165476	-1.20359453609976	0.229551646016361	0.521205830319706	Exon	DLPFC
e791865	ENSG00000187105.8	ENSG00000187105	HEATR4	0.0917822714688309	-3.03532278441376	1.20359310767378	0.229552197684224	0.521205830319706	Exon	DLPFC
e407630	ENSG00000168438.14	ENSG00000168438	CDC40	0.0355636795221083	1.2761951525869	1.20359010308266	0.229553358080906	0.521205830319706	Exon	DLPFC
e76840	ENSG00000018625.14	ENSG00000018625	ATP1A2	-0.0536288705124928	4.14453997259155	-1.20358446117248	0.229555537042247	0.521207302450014	Exon	DLPFC
e48704	ENSG00000197147.12	ENSG00000197147	LRRC8B	0.0423634382393649	0.39218440461876	1.20357174526627	0.229560448104793	0.521209815509759	Exon	DLPFC
e429102	ENSG00000005108.15	ENSG00000005108	THSD7A	0.0575583149287975	-0.903189541296932	1.2035667114546	0.229562392254682	0.521209815509759	Exon	DLPFC
e326292	ENSG00000164190.16	ENSG00000164190	NIPBL	-0.0403876172587343	0.162751977562114	-1.20355129085379	0.229568348045228	0.521209815509759	Exon	DLPFC
e55461	ENSG00000197106.6	ENSG00000197106	SLC6A17	0.0733728227336579	1.87071914722492	1.20355085354813	0.229568516944337	0.521209815509759	Exon	DLPFC
e282389	ENSG00000145147.19	ENSG00000145147	SLIT2	0.0589830812529408	0.239664179367575	1.20354955891791	0.229569016965576	0.521209815509759	Exon	DLPFC
e442884	ENSG00000227986.1	ENSG00000227986	TRIM60P18	0.0548714639034521	-0.702288416821244	1.20354950707777	0.229569036987659	0.521209815509759	Exon	DLPFC
e43040	ENSG00000184588.17	ENSG00000184588	PDE4B	-0.0458389340441431	0.513688829373395	-1.20354831605936	0.229569496991926	0.521209815509759	Exon	DLPFC
e615745	ENSG00000110171.18	ENSG00000110171	TRIM3	-0.0463059407604274	-0.984357724937329	-1.20354745929775	0.229569827897377	0.521209815509759	Exon	DLPFC
e509838	ENSG00000186106.11	ENSG00000186106	ANKRD46	0.0380166582755252	1.62923759763538	1.20354536002936	0.229570638695364	0.521209815509759	Exon	DLPFC
e704660	ENSG00000050426.15	ENSG00000050426	LETMD1	0.0409561440796756	-0.152820950091594	1.20354196517256	0.229571949891279	0.521209815509759	Exon	DLPFC
e660810	ENSG00000165323.15	ENSG00000165323	FAT3	0.0901449527611091	-1.02806512417618	1.20353521091299	0.229574558605613	0.521212263190868	Exon	DLPFC
e190829	ENSG00000153832.11	ENSG00000153832	FBXO36	-0.0464337407476587	-0.868762367131415	-1.2034851749391	0.229593884782829	0.521252664908045	Exon	DLPFC
e837684	ENSG00000261187.1	ENSG00000261187		-0.0828333513448649	-1.50830253319607	-1.20347667822936	0.229597166715446	0.521256474636257	Exon	DLPFC
e228007	ENSG00000163939.18	ENSG00000163939	PBRM1	-0.0285535032283235	0.480066545739767	-1.2034701462678	0.229599689768718	0.521256474636257	Exon	DLPFC
e861333	ENSG00000167978.16	ENSG00000167978	SRRM2	-0.0586582741505327	0.840848004207519	-1.20346750928631	0.229600708341989	0.521256474636257	Exon	DLPFC
e736746	ENSG00000111331.12	ENSG00000111331	OAS3	-0.112353907941702	-2.52365817125776	-1.20346440164463	0.22960190871889	0.521256474636257	Exon	DLPFC
e432897	ENSG00000086300.15	ENSG00000086300	SNX10	0.112549785425401	-2.9222684986817	1.20346101587363	0.22960321653285	0.521256474636257	Exon	DLPFC
e293601	ENSG00000138769.10	ENSG00000138769	CDKL2	0.0409129951552727	2.14763614363825	1.20345452184954	0.229605724979457	0.521258694260878	Exon	DLPFC
e124553	ENSG00000116016.13	ENSG00000116016	EPAS1	-0.0655805558815799	0.0127300674146352	-1.20343283122391	0.229614103559071	0.521274240341849	Exon	DLPFC
e1060023	ENSG00000105419.17	ENSG00000105419	MEIS3	0.0816989046751533	-0.0236591931980237	1.20342306892318	0.229617874578008	0.521275245587437	Exon	DLPFC
e177536	ENSG00000155729.12	ENSG00000155729	KCTD18	-0.0499560467379737	-1.05700406313989	-1.20342233847427	0.229618156740392	0.521275245587437	Exon	DLPFC
e833448	ENSG00000174485.15	ENSG00000174485	DENND4A	0.045240888684998	-0.538588488675396	1.20341326705699	0.229621660924958	0.521275245587437	Exon	DLPFC
e711686	ENSG00000065361.14	ENSG00000065361	ERBB3	-0.152299152083854	-2.24601744015504	-1.20341060520167	0.229622689176421	0.521275245587437	Exon	DLPFC
e532203	ENSG00000005238.19	ENSG00000005238	FAM214B	-0.0291063521611606	1.78684662481062	-1.20340701166114	0.229624077334963	0.521275245587437	Exon	DLPFC
e613362	ENSG00000110619.16	ENSG00000110619	CARS	0.0561671969066067	-1.11545520978716	1.2034008404069	0.229626461259535	0.521275245587437	Exon	DLPFC
e881566	ENSG00000183604.14	ENSG00000183604	SMG1P5	-0.126351988893235	-2.79701888375636	-1.20339947802216	0.22962698754431	0.521275245587437	Exon	DLPFC
e1166275	ENSG00000101901.11	ENSG00000101901	ALG13	-0.0451651800030538	-0.920422984871933	-1.20339940350433	0.229627016330331	0.521275245587437	Exon	DLPFC
e1081295	ENSG00000101349.16	ENSG00000101349	PAK5	0.0986735363714449	-2.69138273578964	1.20339601965481	0.229628323504194	0.521275245587437	Exon	DLPFC
e269487	ENSG00000196083.9	ENSG00000196083	IL1RAP	0.0565618625961289	-1.09121360700419	1.20338718887567	0.229631734840417	0.52127951454444	Exon	DLPFC
e885981	ENSG00000102921.7	ENSG00000102921	N4BP1	-0.0555878515444615	-1.26952801238733	-1.20336685594346	0.229639589604158	0.521286333797798	Exon	DLPFC
e972556	ENSG00000125450.10	ENSG00000125450	NUP85	0.0869054760160008	-3.07865201574357	1.203364205963	0.229640613325563	0.521286333797798	Exon	DLPFC
e931613	ENSG00000108599.14	ENSG00000108599	AKAP10	0.0299799024067364	0.495579424516062	1.20336172784709	0.229641570656439	0.521286333797798	Exon	DLPFC
e901399	ENSG00000166747.12	ENSG00000166747	AP1G1	-0.0367839191723286	0.660362947942176	-1.20336155279185	0.229641638282837	0.521286333797798	Exon	DLPFC
e951955	ENSG00000131095.11	ENSG00000131095	GFAP	-0.170783967198125	-2.88103076254834	-1.20335725558216	0.229643298362222	0.521286333797798	Exon	DLPFC
e192686	ENSG00000135930.13	ENSG00000135930	EIF4E2	0.0355845169646439	0.401234253524665	1.20335563663645	0.229643923788519	0.521286333797798	Exon	DLPFC
e1093411	ENSG00000101109.11	ENSG00000101109	STK4	0.049784221919976	-1.10063045552026	1.20334850144416	0.229646680249315	0.521289115939701	Exon	DLPFC
e516097	ENSG00000153317.14	ENSG00000153317	ASAP1	0.0309200054776193	2.00857957057652	1.20334215112712	0.229649133517719	0.521291209814051	Exon	DLPFC
e329532	ENSG00000222960.1	ENSG00000222960	RNU6-272P	0.090579216017548	-3.07211409474787	1.2033188672309	0.229658128763751	0.521307977051406	Exon	DLPFC
e1124704	ENSG00000100068.11	ENSG00000100068	LRP5L	0.0869662617613172	-2.32257853757695	1.20331510584197	0.229659581921265	0.521307977051406	Exon	DLPFC
e176766	ENSG00000115540.14	ENSG00000115540	MOB4	0.0450995201707677	1.057454290961	1.20330761547748	0.229662475733427	0.521309029047467	Exon	DLPFC
e688690	ENSG00000255790.5	ENSG00000255790		0.121756380544658	-3.10222370448993	1.20330598109801	0.229663107159723	0.521309029047467	Exon	DLPFC
e181027	ENSG00000118257.16	ENSG00000118257	NRP2	-0.0565870150452991	-1.45067601765301	-1.20330080836729	0.229665105601104	0.521310090320768	Exon	DLPFC
e241367	ENSG00000163617.10	ENSG00000163617	CCDC191	0.0681384067635532	-1.90617916033931	1.20329394881531	0.229667755750976	0.521312630864057	Exon	DLPFC
e1076363	ENSG00000176293.19	ENSG00000176293	ZNF135	0.0414213031800338	2.34085660509398	1.20328660310853	0.229670593748282	0.521313275410772	Exon	DLPFC
e736172	ENSG00000173064.11	ENSG00000173064	HECTD4	-0.051653055098601	0.863858094326879	-1.20328528882295	0.229671101522204	0.521313275410772	Exon	DLPFC
e172753	ENSG00000138434.16	ENSG00000138434	SSFA2	-0.0461188559796959	0.806779943359035	-1.20327492339068	0.229675106232612	0.521317853782659	Exon	DLPFC
e1088325	ENSG00000126001.15	ENSG00000126001	CEP250	0.0316426672696095	2.41728123905247	1.20327152516069	0.22967641915804	0.521317853782659	Exon	DLPFC
e1023199	ENSG00000127616.17	ENSG00000127616	SMARCA4	0.0425895631104968	0.328214848777357	1.20326799120231	0.229677784528584	0.521317853782659	Exon	DLPFC
e64063	ENSG00000269713.7	ENSG00000269713	NBPF9	0.0644328334279527	-1.89902096811428	1.20326421820776	0.22967924225889	0.521317853782659	Exon	DLPFC
e113285	ENSG00000118965.14	ENSG00000118965	WDR35	0.0456314436942031	-1.06463678876583	1.20324924499778	0.229685027358124	0.521327509705872	Exon	DLPFC
e566722	ENSG00000232656.7	ENSG00000232656	IDI2-AS1	0.0815753061228959	-2.37333956966689	1.20324489240792	0.229686709058753	0.521327851874911	Exon	DLPFC
e167770	ENSG00000091436.16	ENSG00000091436		-0.0523448086052554	-1.35609971616191	-1.20323236384014	0.229691549743201	0.52133358497141	Exon	DLPFC
e548480	ENSG00000148218.15	ENSG00000148218	ALAD	-0.0485091085816809	1.15226149250557	-1.20322688054085	0.22969366835798	0.52133358497141	Exon	DLPFC
e975022	ENSG00000132471.11	ENSG00000132471	WBP2	-0.0317647588705563	3.34019080728025	-1.2032264677679	0.229693827844073	0.52133358497141	Exon	DLPFC
e676472	ENSG00000134909.18	ENSG00000134909	ARHGAP32	0.0283851814751758	1.41941210045913	1.20321038584043	0.229700041597104	0.521344213372361	Exon	DLPFC
e455613	ENSG00000130429.12	ENSG00000130429	ARPC1B	-0.089036788665927	-2.01622253521084	-1.20319617491702	0.229705532529448	0.52134993166872	Exon	DLPFC
e780302	ENSG00000165525.17	ENSG00000165525	NEMF	-0.0323875270421593	0.52611627309552	-1.20319519100797	0.229705912703713	0.52134993166872	Exon	DLPFC
e932155	ENSG00000124422.11	ENSG00000124422	USP22	-0.0339266332155953	2.72152483746335	-1.20319197829352	0.229707154072958	0.52134993166872	Exon	DLPFC
e168970	ENSG00000128654.13	ENSG00000128654	MTX2	0.0329414124944772	1.01388621486812	1.20317961493041	0.229711931230269	0.521357299160331	Exon	DLPFC
e333735	ENSG00000085231.13	ENSG00000085231	AK6	0.0385613033284839	0.521707081070923	1.20315288617019	0.229722259365931	0.521377055046651	Exon	DLPFC
e750711	ENSG00000122042.9	ENSG00000122042	UBL3	-0.0324742639430368	1.81706334484457	-1.20314767574047	0.229724272742432	0.521377055046651	Exon	DLPFC
e429197	ENSG00000106460.18	ENSG00000106460	TMEM106B	-0.0385256419396521	1.16697972923049	-1.20314520098045	0.229725229025682	0.521377055046651	Exon	DLPFC
e966290	ENSG00000108592.16	ENSG00000108592	FTSJ3	-0.0598036864725748	-1.74545967994898	-1.20312348029021	0.229733622338191	0.521391050240904	Exon	DLPFC
e542250	ENSG00000198000.11	ENSG00000198000	NOL8	-0.0398603508966912	0.390854991041131	-1.20311957903082	0.229735129886663	0.521391050240904	Exon	DLPFC
e713506	ENSG00000076108.11	ENSG00000076108	BAZ2A	-0.0614328115866306	-1.36441220989281	-1.20311735610675	0.229735988885712	0.521391050240904	Exon	DLPFC
e983600	ENSG00000169727.12	ENSG00000169727	GPS1	0.0348288623249947	0.338401418918897	1.20310074750407	0.229742406979573	0.521399261259787	Exon	DLPFC
e1016763	ENSG00000130544.11	ENSG00000130544	ZNF557	-0.0524744246943758	-1.44265336033106	-1.20310006906652	0.229742669152208	0.521399261259787	Exon	DLPFC
e751007	ENSG00000120694.19	ENSG00000120694	HSPH1	0.0633227945545981	3.35341826671957	1.20309279147504	0.22974548148835	0.521401824325523	Exon	DLPFC
e1006624	ENSG00000011304.18	ENSG00000011304	PTBP1	-0.100599261211045	-3.13097913133107	-1.20308592583271	0.229748134654329	0.521401824325523	Exon	DLPFC
e862199	ENSG00000008517.16	ENSG00000008517	IL32	-0.142142696489656	-3.17399465543516	-1.20308525988124	0.229748392006472	0.521401824325523	Exon	DLPFC
e964340	ENSG00000266934.1	ENSG00000266934		-0.0967795710464629	-3.02149039223964	-1.20307740740992	0.229751426552938	0.521403797042127	Exon	DLPFC
e903611	ENSG00000065427.14	ENSG00000065427	KARS	0.0495745986663428	-0.938543771036048	1.20307508614301	0.229752323599875	0.521403797042127	Exon	DLPFC
e564293	ENSG00000197355.10	ENSG00000197355	UAP1L1	-0.0956546709171109	-2.75465336454115	-1.20306349341322	0.229756803614494	0.521408180093551	Exon	DLPFC
e772824	ENSG00000100908.13	ENSG00000100908	EMC9	0.0759781324536712	-2.56879535958126	1.20306216411837	0.229757317324955	0.521408180093551	Exon	DLPFC
e774453	ENSG00000196943.12	ENSG00000196943	NOP9	-0.0567585697931876	-0.931710480327417	-1.20304623372677	0.229763473742177	0.521417367744522	Exon	DLPFC
e1132208	ENSG00000100360.14	ENSG00000100360	IFT27	0.0446085477564515	-0.606041642290497	1.20304376382233	0.229764428265497	0.521417367744522	Exon	DLPFC
e373029	ENSG00000180822.11	ENSG00000180822	PSMG4	0.040718062036942	0.11604473815452	1.20303955314989	0.229766055535408	0.521417585733567	Exon	DLPFC
e130256	ENSG00000204929.12	ENSG00000204929		0.0837636995099296	-2.41978447882657	1.2030231207078	0.229772406148185	0.521428522525036	Exon	DLPFC
e597337	ENSG00000095539.15	ENSG00000095539	SEMA4G	0.0880976056080279	-2.80597212900323	1.20300594336602	0.229779044774881	0.52144011276389	Exon	DLPFC
e652714	ENSG00000165458.13	ENSG00000165458	INPPL1	-0.054437072183214	-0.527361692918859	-1.20299250743535	0.229784237532271	0.521442608841594	Exon	DLPFC
e176649	ENSG00000115520.8	ENSG00000115520	COQ10B	0.0392512318173191	1.08440877561994	1.20299224731158	0.229784338066483	0.521442608841594	Exon	DLPFC
e954461	ENSG00000108424.9	ENSG00000108424	KPNB1	-0.025011400177972	2.1945076892326	-1.20299121107018	0.229784738559668	0.521442608841594	Exon	DLPFC
e771663	ENSG00000213983.11	ENSG00000213983	AP1G2	0.0727796182424184	-0.842030462003323	1.20297744631827	0.22979005849606	0.521448682623495	Exon	DLPFC
e481048	ENSG00000146918.19	ENSG00000146918	NCAPG2	-0.0609913137614468	-1.95784594367308	-1.20297636166415	0.229790477707567	0.521448682623495	Exon	DLPFC
e953963	ENSG00000004897.11	ENSG00000004897	CDC27	0.0310668555966808	1.52438735247366	1.20295146649086	0.229800099674429	0.521466082668424	Exon	DLPFC
e365628	ENSG00000204764.12	ENSG00000204764	RANBP17	-0.0498189990159139	-0.211106162877231	-1.20294859837481	0.229801208217741	0.521466082668424	Exon	DLPFC
e360058	ENSG00000019582.14	ENSG00000019582	CD74	-0.130132456268966	0.717220202098394	-1.20294393770607	0.229803009601102	0.52146669541482	Exon	DLPFC
e952907	ENSG00000214425.7	ENSG00000214425	LRRC37A4P	0.123865096334009	-0.0094607968475532	1.2029314008671	0.229807855233281	0.52147398623325	Exon	DLPFC
e397323	ENSG00000151914.19	ENSG00000151914	DST	-0.0386985855786379	2.55665924971485	-1.20292770092426	0.229809285317612	0.52147398623325	Exon	DLPFC
e922072	ENSG00000170037.13	ENSG00000170037	CNTROB	0.0374564020460993	0.433170911005842	1.20292271260055	0.229811213390859	0.521474886392405	Exon	DLPFC
e95802	ENSG00000008118.9	ENSG00000008118	CAMK1G	0.0783164398376296	0.690229098024169	1.20290846584535	0.229816720071366	0.521482866662058	Exon	DLPFC
e372808	ENSG00000124588.19	ENSG00000124588	NQO2	0.0821647663356209	-2.36984807122759	1.20290385612026	0.229818501850478	0.521482866662058	Exon	DLPFC
e30212	ENSG00000117385.15	ENSG00000117385	P3H1	0.0928499039624779	-2.90012775366279	1.20290172790334	0.229819324465215	0.521482866662058	Exon	DLPFC
e183252	ENSG00000144451.18	ENSG00000144451	SPAG16	0.0907273203976708	-2.73188863780991	1.20288470788974	0.229825903247179	0.521493562457158	Exon	DLPFC
e187341	ENSG00000115657.12	ENSG00000115657	ABCB6	0.0399688075809889	-0.279587802654363	1.20287750069838	0.229828689098685	0.521493562457158	Exon	DLPFC
e911230	ENSG00000167699.13	ENSG00000167699	GLOD4	0.0352159371925809	0.974825917496308	1.20287463619045	0.229829796345827	0.521493562457158	Exon	DLPFC
e963177	ENSG00000141367.11	ENSG00000141367	CLTC	0.0315909706736676	4.01773520804757	1.20287304430633	0.229830411674496	0.521493562457158	Exon	DLPFC
e695834	ENSG00000139132.14	ENSG00000139132	FGD4	-0.0372746081148361	1.6587208031821	-1.20286705233698	0.229832727827592	0.521493562457158	Exon	DLPFC
e92868	ENSG00000198625.12	ENSG00000198625	MDM4	-0.0587899478177124	-0.24048041133252	-1.20286576160819	0.229833226751798	0.521493562457158	Exon	DLPFC
e595946	ENSG00000155256.17	ENSG00000155256	ZFYVE27	0.0346367406789092	0.644511684407319	1.2028608012358	0.229835144164019	0.521494438236095	Exon	DLPFC
e685503	ENSG00000139182.13	ENSG00000139182	CLSTN3	0.0759014923808345	2.04339881620648	1.20285135658453	0.229838794987996	0.521499247077087	Exon	DLPFC
e762280	ENSG00000260992.1	ENSG00000260992	DOCK9-AS2	0.0728678498295804	-1.58370656693863	1.20284735036262	0.229840343603055	0.521499286019282	Exon	DLPFC
e80059	ENSG00000185630.18	ENSG00000185630	PBX1	-0.045960734346567	-0.954799047740119	-1.20284004272838	0.229843168406469	0.521502220566103	Exon	DLPFC
e1095651	ENSG00000124151.18	ENSG00000124151	NCOA3	-0.0305597239550727	0.567011674987348	-1.20281067175785	0.229854522155583	0.521524506680028	Exon	DLPFC
e846009	ENSG00000140600.16	ENSG00000140600	SH3GL3	-0.049086907651692	2.08366305361709	-1.20279857434266	0.229859198692845	0.521531642451708	Exon	DLPFC
e1073848	ENSG00000133265.10	ENSG00000133265	HSPBP1	0.0519581971476394	0.620217436034487	1.20279252785579	0.229861536128479	0.521533470934186	Exon	DLPFC
e327601	ENSG00000145592.13	ENSG00000145592	RPL37	-0.0352591701922352	4.79617586419266	-1.20277913223529	0.22986671463411	0.521541745460871	Exon	DLPFC
e341720	ENSG00000175426.10	ENSG00000175426	PCSK1	0.0919857043719923	2.24881465627073	1.20277037304034	0.229870100826185	0.521545510554021	Exon	DLPFC
e1076373	ENSG00000176293.19	ENSG00000176293	ZNF135	0.0414455972426862	2.33995112699433	1.2027657952802	0.22987187054354	0.521545510554021	Exon	DLPFC
e364326	ENSG00000145934.16	ENSG00000145934	TENM2	0.0976384211135748	-1.9199759413428	1.20276295430313	0.229872968842414	0.521545510554021	Exon	DLPFC
e1141383	ENSG00000196576.14	ENSG00000196576	PLXNB2	0.0470887199951618	-0.708105903259664	1.20275410706219	0.229876389138586	0.521547880194461	Exon	DLPFC
e1094419	ENSG00000124140.13	ENSG00000124140	SLC12A5	0.0860813148071278	1.81583839313414	1.20275232918887	0.229877076459321	0.521547880194461	Exon	DLPFC
e1040554	ENSG00000105220.14	ENSG00000105220	GPI	0.0407574102128289	4.32373587459705	1.20273875060725	0.229882325948487	0.521553230365216	Exon	DLPFC
e533105	ENSG00000137076.19	ENSG00000137076	TLN1	0.0634325781797764	-1.55071264347321	1.20273715805197	0.229882941637087	0.521553230365216	Exon	DLPFC
e448180	ENSG00000091073.19	ENSG00000091073	DTX2	-0.0901272573708697	-2.93141345152734	-1.20273134032285	0.229885190805745	0.521553230365216	Exon	DLPFC
e864482	ENSG00000102858.12	ENSG00000102858	MGRN1	0.0526710552216369	-1.21124173440215	1.20272341117811	0.229888256285545	0.521553230365216	Exon	DLPFC
e309989	ENSG00000164162.12	ENSG00000164162	ANAPC10	0.046380357850674	-0.864723726164095	1.20272245938246	0.229888624260401	0.521553230365216	Exon	DLPFC
e309992	ENSG00000164162.12	ENSG00000164162	ANAPC10	0.046380357850674	-0.864723726164095	1.20272245938246	0.229888624260401	0.521553230365216	Exon	DLPFC
e1069063	ENSG00000105568.17	ENSG00000105568	PPP2R1A	0.0327226650609444	4.21025046182694	1.20270592649153	0.229895016128297	0.521564256861259	Exon	DLPFC
e808838	ENSG00000140157.14	ENSG00000140157	NIPA2	0.0518522087574496	-1.15556992178697	1.2027015951376	0.229896690716799	0.521564581160499	Exon	DLPFC
e108485	ENSG00000035115.21	ENSG00000035115	SH3YL1	0.0450296497605804	-0.500962241423606	1.20269218269392	0.229900329786781	0.521569176661453	Exon	DLPFC
e766645	ENSG00000129566.12	ENSG00000129566	TEP1	-0.0872053291622193	-2.81358190115194	-1.20268843265828	0.229901779649378	0.521569176661453	Exon	DLPFC
e154703	ENSG00000115839.17	ENSG00000115839	RAB3GAP1	0.0378929084512774	0.575497081205767	1.20268100831448	0.229904650115592	0.521570064999377	Exon	DLPFC
e1134351	ENSG00000244627.5	ENSG00000244627		0.0981134369861924	-2.63231770640629	1.202676551515	0.22990637325557	0.521570064999377	Exon	DLPFC
e766523	ENSG00000100814.17	ENSG00000100814	CCNB1IP1	0.0542381419021392	-1.10899326588878	1.20267553519403	0.229906766198768	0.521570064999377	Exon	DLPFC
e256415	ENSG00000152601.17	ENSG00000152601	MBNL1	-0.0484913308876647	0.153985722931419	-1.20266250877513	0.229911802684342	0.521578016048129	Exon	DLPFC
e716046	ENSG00000178498.15	ENSG00000178498	DTX3	0.0290225270858357	1.94391955153148	1.20264944119026	0.229916855165347	0.521583092489153	Exon	DLPFC
e1064036	ENSG00000142534.6	ENSG00000142534	RPS11	-0.0531333372831724	1.50689574193314	-1.20264293540138	0.229919370608061	0.521583092489153	Exon	DLPFC
e416679	ENSG00000118495.18	ENSG00000118495	PLAGL1	0.0951495632039595	-2.8649049721645	1.20264226084049	0.229919631426023	0.521583092489153	Exon	DLPFC
e1160814	ENSG00000224775.2	ENSG00000224775	BRAFP1	0.0550817220964532	-1.22255554271253	1.20264087521998	0.229920167174788	0.521583092489153	Exon	DLPFC
e678153	ENSG00000120645.11	ENSG00000120645	IQSEC3	0.0877207420586536	-0.777586414596302	1.20263076795325	0.229924075166192	0.521585729519491	Exon	DLPFC
e475367	ENSG00000106144.19	ENSG00000106144	CASP2	-0.0552259957039374	-1.42578073799648	-1.20262829886677	0.229925029849777	0.521585729519491	Exon	DLPFC
e1069058	ENSG00000105568.17	ENSG00000105568	PPP2R1A	0.0366549764959402	2.62249100299301	1.20262517159146	0.229926239029146	0.521585729519491	Exon	DLPFC
e20545	ENSG00000126698.10	ENSG00000126698	DNAJC8	0.0366196327779411	1.59735750920434	1.20261972289017	0.229928345812361	0.521585729519491	Exon	DLPFC
e588469	ENSG00000165637.13	ENSG00000165637	VDAC2	0.0457193764748901	0.823245719938688	1.20261806166729	0.229928988139993	0.521585729519491	Exon	DLPFC
e394978	ENSG00000112796.9	ENSG00000112796	ENPP5	0.0765779381526733	-2.23798804651556	1.20260389816533	0.229934464644868	0.521592752542433	Exon	DLPFC
e776977	ENSG00000151322.18	ENSG00000151322	NPAS3	-0.0338357046914613	2.18177498919109	-1.2026021320833	0.229935147530313	0.521592752542433	Exon	DLPFC
e573640	ENSG00000136754.16	ENSG00000136754	ABI1	0.0299584065660064	2.05075750016123	1.20258970036781	0.229939954504075	0.521600182175483	Exon	DLPFC
e455941	ENSG00000197343.10	ENSG00000197343	ZNF655	-0.0444301763250106	-0.552342000712091	-1.20258478581733	0.229941854834025	0.52160101826716	Exon	DLPFC
e878201	ENSG00000196502.11	ENSG00000196502	SULT1A1	0.0502861886824375	2.28904532079573	1.20257443570875	0.22994585699083	0.521606622108337	Exon	DLPFC
e428645	ENSG00000106415.12	ENSG00000106415	GLCCI1	0.0358863400006081	1.85228767103922	1.2025452235251	0.229957152960943	0.521618626426972	Exon	DLPFC
e457240	ENSG00000146826.15	ENSG00000146826	C7orf43	-0.0568420049410711	-1.22852404441131	-1.20254513862587	0.229957185790945	0.521618626426972	Exon	DLPFC
e14995	ENSG00000142794.18	ENSG00000142794	NBPF3	0.053935554462506	-1.21968201567548	1.20254427200441	0.22995752090824	0.521618626426972	Exon	DLPFC
e289873	ENSG00000174780.15	ENSG00000174780	SRP72	0.0402437008148443	0.667316043851756	1.20253812356822	0.229959898481461	0.521618626426972	Exon	DLPFC
e1051374	ENSG00000105245.9	ENSG00000105245	NUMBL	0.0521263846535775	1.88784999781751	1.20253419709154	0.229961416841903	0.521618626426972	Exon	DLPFC
e1134022	ENSG00000184381.18	ENSG00000184381	PLA2G6	-0.0522125900642946	0.073798120458977	-1.20253287126939	0.229961929536218	0.521618626426972	Exon	DLPFC
e1032517	ENSG00000053501.12	ENSG00000053501	USE1	0.0436208450407812	-0.568882443443765	1.20253092191458	0.229962683351563	0.521618626426972	Exon	DLPFC
e793106	ENSG00000119682.16	ENSG00000119682	AREL1	0.0322322277991387	0.622039819804178	1.20252905984839	0.229963403414058	0.521618626426972	Exon	DLPFC
e625680	ENSG00000121690.10	ENSG00000121690	DEPDC7	-0.127574553806879	-2.69268635194932	-1.20252237534521	0.229965988330089	0.521621015154449	Exon	DLPFC
e937985	ENSG00000265794.5	ENSG00000265794		-0.0277891028559329	1.81455967152294	-1.20249925258399	0.229974930126413	0.521637224954165	Exon	DLPFC
e486058	ENSG00000104763.18	ENSG00000104763	ASAH1	-0.0414014054763267	-0.0762017412339908	-1.20249597291647	0.2299761984258	0.521637224954165	Exon	DLPFC
e989886	ENSG00000134278.15	ENSG00000134278	SPIRE1	0.0248248013899281	2.07984660374477	1.2024563997935	0.229991502373209	0.521655069161179	Exon	DLPFC
e1026965	ENSG00000141837.19	ENSG00000141837	CACNA1A	0.0757487601639974	-0.796479338565248	1.2024557080931	0.229991769878062	0.521655069161179	Exon	DLPFC
e936633	ENSG00000264538.6	ENSG00000264538	SUZ12P1	0.0742428569570436	-1.70420523047825	1.20245203857666	0.229993189012748	0.521655069161179	Exon	DLPFC
e117187	ENSG00000115207.13	ENSG00000115207	GTF3C2	-0.0550139500763658	-1.57621200310386	-1.2024487679175	0.229994453900177	0.521655069161179	Exon	DLPFC
e226925	ENSG00000114841.17	ENSG00000114841	DNAH1	-0.0607109451709998	-1.64051180903756	-1.20244809963563	0.229994712350626	0.521655069161179	Exon	DLPFC
e716825	ENSG00000123297.17	ENSG00000123297	TSFM	0.0430553944672175	0.10035911817055	1.20244504774398	0.229995892637825	0.521655069161179	Exon	DLPFC
e380213	ENSG00000204568.11	ENSG00000204568	MRPS18B	-0.0597129317423208	-0.41458594623023	-1.20244433033625	0.229996170088392	0.521655069161179	Exon	DLPFC
e730597	ENSG00000120820.12	ENSG00000120820	GLT8D2	0.0758982678947061	-2.09011592481432	1.2024439407768	0.22999632074688	0.521655069161179	Exon	DLPFC
e1033878	ENSG00000130475.14	ENSG00000130475	FCHO1	-0.0726677046446779	-1.23041612358197	-1.20243939229311	0.229998079835769	0.521655584423365	Exon	DLPFC
e645427	ENSG00000172638.12	ENSG00000172638	EFEMP2	-0.0634446423518347	-1.4238618816893	-1.20242123567727	0.230005101854281	0.521668036379827	Exon	DLPFC
e934411	ENSG00000109113.18	ENSG00000109113	RAB34	0.0827988750286045	-2.10551158195634	1.20241055593665	0.23000923228451	0.521673929884874	Exon	DLPFC
e71096	ENSG00000163462.17	ENSG00000163462	TRIM46	0.0509302888727283	0.387423839157816	1.20240428655751	0.230011657015367	0.521675954714668	Exon	DLPFC
e188591	ENSG00000072195.14	ENSG00000072195	SPEG	-0.0741374466968602	-2.25671756557374	-1.20239444977913	0.230015461502256	0.521677982055712	Exon	DLPFC
e856633	ENSG00000260807.6	ENSG00000260807		0.0651914432795081	0.0053676901435674	1.20239405330968	0.230015614842305	0.521677982055712	Exon	DLPFC
e7886	ENSG00000171608.15	ENSG00000171608	PIK3CD	0.0821181508597055	-2.78462584179373	1.20238915421567	0.230017509640787	0.521678804933521	Exon	DLPFC
e416591	ENSG00000118495.18	ENSG00000118495	PLAGL1	0.0858306930208937	-2.52150760974663	1.20235760776306	0.230029710974014	0.521703002824849	Exon	DLPFC
e133260	ENSG00000075292.18	ENSG00000075292	ZNF638	0.0338120491298986	2.99391934629149	1.20235141597243	0.230032105849076	0.521704846953832	Exon	DLPFC
e280720	ENSG00000038219.12	ENSG00000038219	BOD1L1	-0.0350160671218364	0.533483250759103	-1.20234681874325	0.230033883987499	0.521704846953832	Exon	DLPFC
e756482	ENSG00000102753.9	ENSG00000102753	KPNA3	-0.0305390287711134	0.533189518685685	-1.20234362248771	0.23003512025638	0.521704846953832	Exon	DLPFC
e372489	ENSG00000112685.13	ENSG00000112685	EXOC2	-0.0834234437177022	-2.79256932796541	-1.20231843601792	0.230044862211965	0.521722079101228	Exon	DLPFC
e892460	ENSG00000125107.17	ENSG00000125107	CNOT1	-0.0332428738903027	0.722866818872875	-1.20231605643562	0.230045782633483	0.521722079101228	Exon	DLPFC
e480115	ENSG00000184863.10	ENSG00000184863	RBM33	0.0631264333429045	-1.78173361916485	1.20230563483982	0.230049813733709	0.521727746545044	Exon	DLPFC
e498942	ENSG00000187735.12	ENSG00000187735	TCEA1	-0.0379630126426209	1.68379618647803	-1.20230104978411	0.230051587261106	0.521728294019895	Exon	DLPFC
e205292	ENSG00000170876.7	ENSG00000170876	TMEM43	-0.0408961426128189	-0.193653187750235	-1.20228985380176	0.230055917976107	0.521729733244672	Exon	DLPFC
e265044	ENSG00000161202.17	ENSG00000161202	DVL3	0.0430322179297669	-0.339851453653664	1.20228629112954	0.230057296064624	0.521729733244672	Exon	DLPFC
e1087302	ENSG00000078747.13	ENSG00000078747	ITCH	-0.0423976788515242	1.70258406979027	-1.20228523564729	0.230057704340186	0.521729733244672	Exon	DLPFC
e905845	ENSG00000103168.16	ENSG00000103168	TAF1C	0.0531883020646374	-0.696608393160246	1.20228356546759	0.230058350390534	0.521729733244672	Exon	DLPFC
e657583	ENSG00000159063.12	ENSG00000159063	ALG8	-0.0410489666304338	-0.518919891362472	-1.20226645374335	0.23006496953458	0.521740913095144	Exon	DLPFC
e112503	ENSG00000151779.12	ENSG00000151779	NBAS	0.0315132688294757	0.721281403175796	1.20226196735241	0.230066704979384	0.521740913095144	Exon	DLPFC
e247119	ENSG00000177646.18	ENSG00000177646	ACAD9	0.0371926381736838	-0.0253495913619144	1.20225893837737	0.230067876665669	0.521740913095144	Exon	DLPFC
e822098	ENSG00000171877.20	ENSG00000171877	FRMD5	-0.0644040340439702	-1.22701738591731	-1.20224686462971	0.230072547147459	0.521747521252368	Exon	DLPFC
e597088	ENSG00000166135.13	ENSG00000166135	HIF1AN	-0.0459921313568331	-0.787034200686605	-1.20224177775013	0.230074514922829	0.521747521252368	Exon	DLPFC
e1030292	ENSG00000011243.17	ENSG00000011243	AKAP8L	-0.0307249539519638	1.65288618168173	-1.20223952296035	0.230075387154867	0.521747521252368	Exon	DLPFC
e987218	ENSG00000263753.6	ENSG00000263753	LINC00667	-0.0330864485864597	1.40276613952069	-1.20222411973675	0.230081345726998	0.521757559019409	Exon	DLPFC
e196932	ENSG00000260942.1	ENSG00000260942	CAPN10-AS1	-0.0424846975626266	0.243724415071238	-1.20220269439759	0.230089634073314	0.521770629568235	Exon	DLPFC
e187886	ENSG00000115661.13	ENSG00000115661	STK16	0.0334519410200225	0.727019933128274	1.20220126701003	0.23009018626269	0.521770629568235	Exon	DLPFC
e594386	ENSG00000188649.12	ENSG00000188649	CC2D2B	-0.0909968555515834	-2.30285530821186	-1.20219733793682	0.230091706241942	0.521770629568235	Exon	DLPFC
e327424	ENSG00000153071.14	ENSG00000153071	DAB2	-0.0899423445995234	-2.66707976773461	-1.20219060398182	0.230094311318725	0.521773062364703	Exon	DLPFC
e1020173	ENSG00000196605.7	ENSG00000196605	ZNF846	0.081363380150409	0.133207672695494	1.20218385012162	0.230096924117131	0.521774550308677	Exon	DLPFC
e1166607	ENSG00000130224.14	ENSG00000130224	LRCH2	0.0572553955397993	-1.58552856490941	1.2021809863522	0.230098032001385	0.521774550308677	Exon	DLPFC
e626088	ENSG00000110429.13	ENSG00000110429	FBXO3	0.0439823250886761	0.0137389942633345	1.20216068599974	0.230105885550433	0.521779933900794	Exon	DLPFC
e660052	ENSG00000109861.15	ENSG00000109861	CTSC	-0.101493992095633	-0.790982715970158	-1.20216007363585	0.230106122457171	0.521779933900794	Exon	DLPFC
e801959	ENSG00000090061.17	ENSG00000090061	CCNK	-0.0787342565525504	-2.61373359728352	-1.20215994185052	0.230106173441311	0.521779933900794	Exon	DLPFC
e673619	ENSG00000109971.13	ENSG00000109971	HSPA8	0.0427948064670845	3.61784664610849	1.20215900670443	0.230106535223989	0.521779933900794	Exon	DLPFC
e209825	ENSG00000163527.9	ENSG00000163527	STT3B	0.0384070274688333	0.403294863710411	1.2021522204366	0.230109160659259	0.52178241268565	Exon	DLPFC
e410178	ENSG00000025156.12	ENSG00000025156	HSF2	0.0390764769282941	-0.141978458522189	1.20214402509946	0.230112331256302	0.521782653109574	Exon	DLPFC
e410191	ENSG00000025156.12	ENSG00000025156	HSF2	0.0390764769282941	-0.141978458522189	1.20214402509946	0.230112331256302	0.521782653109574	Exon	DLPFC
e260938	ENSG00000163584.17	ENSG00000163584	RPL22L1	0.0976963441472875	-2.5016969920206	1.20213005809649	0.230117734856753	0.521788438939127	Exon	DLPFC
e982901	ENSG00000183010.16	ENSG00000183010	PYCR1	0.0923711449623928	-2.89284386119346	1.20212807839729	0.23011850077668	0.521788438939127	Exon	DLPFC
e819104	ENSG00000258461.5	ENSG00000258461		-0.0849854526297083	-2.49238920627996	-1.20212554794203	0.230119479779633	0.521788438939127	Exon	DLPFC
e415594	ENSG00000024862.17	ENSG00000024862	CCDC28A	0.0356120459267108	2.18397604085065	1.20211054472413	0.230125284406734	0.521797665318179	Exon	DLPFC
e30315	ENSG00000164008.14	ENSG00000164008	C1orf50	-0.039453698058963	-0.533199955954885	-1.20210710955805	0.230126613460204	0.521797665318179	Exon	DLPFC
e232201	ENSG00000242428.5	ENSG00000242428	C3orf67-AS1	0.0959860190056984	-2.0551377821348	1.20210106983112	0.230128950222243	0.521799489308836	Exon	DLPFC
e819125	ENSG00000258461.5	ENSG00000258461		-0.0792238528605516	-2.02465185674883	-1.2020770417083	0.230138246837709	0.521817094096254	Exon	DLPFC
e409172	ENSG00000111816.7	ENSG00000111816	FRK	-0.103062993692469	-1.66637404081179	-1.20206630026365	0.230142402849625	0.521823042885869	Exon	DLPFC
e600319	ENSG00000148700.14	ENSG00000148700	ADD3	-0.0478767118260097	2.43716660012698	-1.20200208054488	0.230167251455647	0.521875909506179	Exon	DLPFC
e999999	ENSG00000196628.14	ENSG00000196628	TCF4	0.024254989493763	6.43497043046972	1.20199680329412	0.230169293473236	0.521877064634967	Exon	DLPFC
e1083175	ENSG00000232388.4	ENSG00000232388	LINC00493	0.0343626730426957	2.22507013834677	1.2019845066044	0.230174051693519	0.52188282250565	Exon	DLPFC
e342648	ENSG00000145721.11	ENSG00000145721	LIX1	-0.0818325032641787	-1.2783000549178	-1.20198105694679	0.230175386555689	0.52188282250565	Exon	DLPFC
e99300	ENSG00000143502.14	ENSG00000143502	SUSD4	0.063859728032451	0.859042492932076	1.20197835868085	0.230176430666972	0.52188282250565	Exon	DLPFC
e592177	ENSG00000107854.5	ENSG00000107854	TNKS2	-0.0394852982504955	-0.330937989134293	-1.20195348271413	0.230186056740877	0.521888114315508	Exon	DLPFC
e616544	ENSG00000166387.11	ENSG00000166387	PPFIBP2	-0.0910242874586578	-2.0651583844201	-1.20195303157357	0.230186231318149	0.521888114315508	Exon	DLPFC
e597785	ENSG00000107829.13	ENSG00000107829	FBXW4	-0.0692627440321048	-1.09618771358388	-1.20195255035147	0.230186417536138	0.521888114315508	Exon	DLPFC
e522041	ENSG00000197858.10	ENSG00000197858	GPAA1	-0.0351433612325866	0.707569210841297	-1.2019518146929	0.230186702213338	0.521888114315508	Exon	DLPFC
e354883	ENSG00000131503.20	ENSG00000131503	ANKHD1	-0.0527687052570791	-1.02492325755629	-1.20194511381855	0.230189295256824	0.521888114315508	Exon	DLPFC
e269512	ENSG00000196083.9	ENSG00000196083	IL1RAP	0.0568753562748812	-1.11221860452227	1.20194407305372	0.230189698004412	0.521888114315508	Exon	DLPFC
e903178	ENSG00000184517.11	ENSG00000184517	ZFP1	0.0838518166428836	-2.63524125273092	1.20194187811015	0.230190547389334	0.521888114315508	Exon	DLPFC
e863010	ENSG00000103351.12	ENSG00000103351	CLUAP1	0.0330907433475936	0.824912977864078	1.20194064293052	0.230191025372061	0.521888114315508	Exon	DLPFC
e179513	ENSG00000182329.11	ENSG00000182329	KIAA2012	0.111443350941368	-3.05904977602925	1.20193200715888	0.230194367213219	0.521892216205599	Exon	DLPFC
e437569	ENSG00000106603.17	ENSG00000106603	COA1	-0.0449651230785823	-0.575560190167762	-1.20191778823413	0.230199869679219	0.521899558538983	Exon	DLPFC
e730008	ENSG00000171759.9	ENSG00000171759	PAH	0.108029128182942	-3.16474352148313	1.20191571756396	0.230200670998853	0.521899558538983	Exon	DLPFC
e913150	ENSG00000141258.12	ENSG00000141258	SGSM2	0.0510226709577371	0.536396035782642	1.20190804983486	0.230203638317306	0.521902811177283	Exon	DLPFC
e270915	ENSG00000114331.13	ENSG00000114331	ACAP2	0.0807670117446335	-2.51177877826582	1.20189585952834	0.230208355874765	0.521903586208398	Exon	DLPFC
e1047212	ENSG00000196218.12	ENSG00000196218	RYR1	-0.0583242528687552	-0.912085374405392	-1.20189575185168	0.230208397545132	0.521903586208398	Exon	DLPFC
e684055	ENSG00000089693.10	ENSG00000089693	MLF2	0.0401573729458764	1.42694865487439	1.20189528532077	0.230208578090502	0.521903586208398	Exon	DLPFC
e1133431	ENSG00000100116.16	ENSG00000100116	GCAT	0.0432063629208806	-0.376930554653027	1.20187873485698	0.230214983111117	0.521911724016586	Exon	DLPFC
e70103	ENSG00000143603.18	ENSG00000143603	KCNN3	-0.0608572934921064	0.660893159395917	-1.2018762457045	0.230215946422803	0.521911724016586	Exon	DLPFC
e131551	ENSG00000179818.13	ENSG00000179818	PCBP1-AS1	0.0928665183537647	-3.06718245241319	1.20187412894417	0.23021676561954	0.521911724016586	Exon	DLPFC
e1077556	ENSG00000101266.17	ENSG00000101266	CSNK2A1	0.0294674409735793	1.2180998259372	1.20186963246101	0.230218505787715	0.521912194436165	Exon	DLPFC
e1066075	ENSG00000105053.10	ENSG00000105053	VRK3	0.0502472904630547	-1.23012057049168	1.20185470851409	0.230224281519386	0.521918706996804	Exon	DLPFC
e104071	ENSG00000135749.18	ENSG00000135749	PCNX2	0.0429181196872733	0.452913971622698	1.20185167600255	0.230225455147367	0.521918706996804	Exon	DLPFC
e913679	ENSG00000132359.14	ENSG00000132359	RAP1GAP2	0.0687879641763644	0.768710542060746	1.20185032871952	0.230225976567713	0.521918706996804	Exon	DLPFC
e507712	ENSG00000164944.11	ENSG00000164944	KIAA1429	-0.036554148328311	-0.169347923268278	-1.20183607289193	0.23023149385548	0.521927739971716	Exon	DLPFC
e966245	ENSG00000198231.12	ENSG00000198231	DDX42	0.0311259133635359	1.71370023937312	1.2018276898243	0.230234738312851	0.521931620423811	Exon	DLPFC
e344646	ENSG00000134982.16	ENSG00000134982	APC	0.0279758173327744	3.31030653417031	1.20181596835417	0.230239274870433	0.52193649124491	Exon	DLPFC
e35115	ENSG00000079277.19	ENSG00000079277	MKNK1	0.0554926189254869	-0.916755625941069	1.20180809577605	0.230242321828161	0.52193649124491	Exon	DLPFC
e888678	ENSG00000125124.11	ENSG00000125124	BBS2	-0.0355386893882157	1.53238041161693	-1.20180471559142	0.230243630084372	0.52193649124491	Exon	DLPFC
e826285	ENSG00000104112.8	ENSG00000104112	SCG3	0.0503399757297797	3.45538350771587	1.20180442603681	0.23024374215294	0.52193649124491	Exon	DLPFC
e372970	ENSG00000137274.12	ENSG00000137274	BPHL	0.0479307176273596	-0.612828160905683	1.20180233720115	0.23024455061237	0.52193649124491	Exon	DLPFC
e946615	ENSG00000267221.2	ENSG00000267221	ZNF385C	-0.0508950864705295	-0.389947984613671	-1.20178388675586	0.230251691729634	0.521943170740277	Exon	DLPFC
e41964	ENSG00000116641.17	ENSG00000116641	DOCK7	0.040039787370859	0.327330072040986	1.20177932774076	0.230253456289268	0.521943170740277	Exon	DLPFC
e810344	ENSG00000186297.11	ENSG00000186297	GABRA5	0.0701291329570775	1.87718590623371	1.20177911706167	0.230253537832511	0.521943170740277	Exon	DLPFC
e546589	ENSG00000148143.12	ENSG00000148143	ZNF462	-0.0806782860694724	-2.60420136605751	-1.20177826949259	0.230253865883941	0.521943170740277	Exon	DLPFC
e1068765	ENSG00000176024.17	ENSG00000176024	ZNF613	-0.0329258328649168	1.04373390250304	-1.20177263583776	0.230256046397304	0.521943170740277	Exon	DLPFC
e353217	ENSG00000113013.12	ENSG00000113013	HSPA9	0.0278770597791917	3.29801723665393	1.20176952975305	0.230257248617699	0.521943170740277	Exon	DLPFC
e1018561	ENSG00000167775.10	ENSG00000167775	CD320	0.0695486205910452	-2.02323077100105	1.20176700337824	0.230258226462761	0.521943170740277	Exon	DLPFC
e862992	ENSG00000263212.2	ENSG00000263212		0.0310720497167818	0.94540205986628	1.20175820161967	0.2302616332473	0.521947418710278	Exon	DLPFC
e449170	ENSG00000187391.19	ENSG00000187391	MAGI2	0.031288342539884	1.79183770046938	1.20174948582223	0.230265006795429	0.52194930271657	Exon	DLPFC
e673602	ENSG00000109971.13	ENSG00000109971	HSPA8	0.0400353779609376	4.62699449722807	1.20174813424864	0.230265529940459	0.52194930271657	Exon	DLPFC
e765794	ENSG00000185989.10	ENSG00000185989	RASA3	-0.0494791515828681	-0.152850263999486	-1.20174091042807	0.230268326033321	0.521952166298269	Exon	DLPFC
e103100	ENSG00000135775.13	ENSG00000135775	COG2	-0.032405326873847	-0.0958225056725886	-1.20173634742351	0.230270092228178	0.521952695374377	Exon	DLPFC
e1132988	ENSG00000100083.18	ENSG00000100083	GGA1	-0.0492429431152892	-0.683325076463782	-1.20171288389911	0.230279174369684	0.521968118249074	Exon	DLPFC
e1131027	ENSG00000100234.11	ENSG00000100234	TIMP3	-0.0549424225015462	0.391409809502114	-1.2017108490977	0.230279962002299	0.521968118249074	Exon	DLPFC
e932779	ENSG00000141068.13	ENSG00000141068	KSR1	-0.0600458261066359	-1.6250797485694	-1.2016968369747	0.230285385878718	0.521976937901369	Exon	DLPFC
e551469	ENSG00000011454.16	ENSG00000011454	RABGAP1	0.0319195007979214	0.826212220260278	1.20168984782898	0.230288091303186	0.521979595691447	Exon	DLPFC
e809658	ENSG00000224078.12	ENSG00000224078	SNHG14	0.081540867725621	-0.0322914978434262	1.20168283643418	0.230290805362843	0.521982115227409	Exon	DLPFC
e1038129	ENSG00000196268.11	ENSG00000196268	ZNF493	0.0432963303896203	-0.0583220367886006	1.20167905634374	0.230292268617683	0.521982115227409	Exon	DLPFC
e831358	ENSG00000138613.13	ENSG00000138613	APH1B	-0.0370613467385054	1.10974703148221	-1.20166670664392	0.230297049173402	0.521986288251091	Exon	DLPFC
e857897	ENSG00000007545.15	ENSG00000007545	CRAMP1	-0.0584029984530617	-1.6928050822297	-1.20166511161141	0.230297666613965	0.521986288251091	Exon	DLPFC
e988565	ENSG00000154845.15	ENSG00000154845	PPP4R1	-0.0343143395605538	0.117304292052925	-1.20165825658868	0.230300320221665	0.521986288251091	Exon	DLPFC
e1084714	ENSG00000101003.9	ENSG00000101003	GINS1	0.0860906806181716	-2.92305408645106	1.20165764843322	0.230300555642218	0.521986288251091	Exon	DLPFC
e584139	ENSG00000107625.12	ENSG00000107625	DDX50	0.0461796833390491	0.378711195558867	1.20165450078654	0.230301774117489	0.521986288251091	Exon	DLPFC
e192833	ENSG00000204120.14	ENSG00000204120	GIGYF2	-0.0563727897529938	-1.42315123208633	-1.20164828575605	0.230304180011258	0.521988266946085	Exon	DLPFC
e420672	ENSG00000130340.15	ENSG00000130340	SNX9	-0.0390349513805396	-0.0417809676237038	-1.20163990219982	0.230307425389117	0.521990447831561	Exon	DLPFC
e422134	ENSG00000026652.13	ENSG00000026652	AGPAT4	-0.0478515700017864	0.886658303216593	-1.20163788049878	0.230308208019373	0.521990447831561	Exon	DLPFC
e1044991	ENSG00000267254.5	ENSG00000267254	ZNF790-AS1	0.0836679272241007	-3.02990977619567	1.20160543701535	0.230320767629522	0.522009263720097	Exon	DLPFC
e906269	ENSG00000103194.15	ENSG00000103194	USP10	-0.0782926649464519	-1.39378591906034	-1.20160363632592	0.230321464731667	0.522009263720097	Exon	DLPFC
e643590	ENSG00000014216.15	ENSG00000014216	CAPN1	0.0444596914232501	1.66497267522453	1.20160143857966	0.230322315548742	0.522009263720097	Exon	DLPFC
e557627	ENSG00000204054.13	ENSG00000204054	LINC00963	-0.0810900370290483	-2.26193915726427	-1.20160059634325	0.230322641605684	0.522009263720097	Exon	DLPFC
e10592	ENSG00000116731.22	ENSG00000116731	PRDM2	-0.0543226180496136	-1.79269803873464	-1.20159034551081	0.230326610060727	0.522014783576191	Exon	DLPFC
e1142033	ENSG00000025770.18	ENSG00000025770	NCAPH2	0.0330155012965507	0.928223588205806	1.20157947571586	0.230330818191096	0.522020846558012	Exon	DLPFC
e1127746	ENSG00000100330.15	ENSG00000100330	MTMR3	-0.0422003987530458	0.217082250754657	-1.20155580981602	0.230339980392961	0.522038137272254	Exon	DLPFC
e959812	ENSG00000008294.20	ENSG00000008294	SPAG9	0.0302252782302501	1.30024837938714	1.20154519384598	0.230344090427312	0.522040899955658	Exon	DLPFC
e518836	ENSG00000169398.19	ENSG00000169398	PTK2	-0.0863586982033877	-2.51511242176212	-1.20154474174251	0.230344265462953	0.522040899955658	Exon	DLPFC
e214016	ENSG00000170011.13	ENSG00000170011	MYRIP	0.0425867803838347	3.32247943410082	1.20152072403982	0.23035356425408	0.522056301154422	Exon	DLPFC
e1025162	ENSG00000173875.13	ENSG00000173875	ZNF791	-0.0282246556161642	1.36783060938818	-1.20151734832013	0.230354871232879	0.522056301154422	Exon	DLPFC
e348724	ENSG00000158985.13	ENSG00000158985	CDC42SE2	0.0326864449671154	1.64460362838084	1.20151490932489	0.23035581554298	0.522056301154422	Exon	DLPFC
e877900	ENSG00000188603.17	ENSG00000188603	CLN3	-0.0717186290169671	-1.38066899072964	-1.2015113505417	0.230357193408315	0.522056301154422	Exon	DLPFC
e218738	ENSG00000172113.8	ENSG00000172113	NME6	-0.0870650548155062	-2.83395554388532	-1.20150685653218	0.230358933376595	0.522056770002252	Exon	DLPFC
e869227	ENSG00000085721.12	ENSG00000085721	RRN3	-0.0499234455181508	-0.587118569328653	-1.20150056345571	0.230361369914445	0.522058817451776	Exon	DLPFC
e491963	ENSG00000147421.17	ENSG00000147421	HMBOX1	-0.05829548403147	-1.72840701104727	-1.2014798922591	0.230369373466937	0.522073481094118	Exon	DLPFC
e141402	ENSG00000144028.14	ENSG00000144028	SNRNP200	-0.036568332053569	0.333453062588353	-1.20144902277472	0.230381326000871	0.522097093841867	Exon	DLPFC
e471055	ENSG00000106554.11	ENSG00000106554	CHCHD3	-0.0774656260686037	-2.77894189387598	-1.2014371809698	0.230385911215203	0.522101828360892	Exon	DLPFC
e524368	ENSG00000107099.15	ENSG00000107099	DOCK8	-0.11693489111493	-2.62940590773461	-1.2014329114361	0.23038756441896	0.522101828360892	Exon	DLPFC
e1097162	ENSG00000020256.19	ENSG00000020256	ZFP64	-0.0558405408361676	-1.59266136982247	-1.20142940893152	0.230388920628121	0.522101828360892	Exon	DLPFC
e762840	ENSG00000102452.15	ENSG00000102452	NALCN	-0.0374410736945461	0.38274625018398	-1.20142778858055	0.230389548048165	0.522101828360892	Exon	DLPFC
e826479	ENSG00000069956.11	ENSG00000069956	MAPK6	-0.0912685598830393	-2.7631903935365	-1.20141216510771	0.230395597713732	0.52210972987488	Exon	DLPFC
e129993	ENSG00000119844.15	ENSG00000119844	AFTPH	0.0408612577597085	0.160616093329617	1.20141037366625	0.230396291396568	0.52210972987488	Exon	DLPFC
e1135630	ENSG00000100354.20	ENSG00000100354	TNRC6B	-0.0316242498602123	0.450777871434235	-1.20139725065498	0.230401372940861	0.52210972987488	Exon	DLPFC
e1023725	ENSG00000183401.11	ENSG00000183401	CCDC159	0.0974872743617179	-2.60571082126966	1.2013960616815	0.230401833343825	0.52210972987488	Exon	DLPFC
e554441	ENSG00000106992.17	ENSG00000106992	AK1	0.0364231502522399	0.195186556120181	1.20139436925935	0.230402488696978	0.52210972987488	Exon	DLPFC
e513886	ENSG00000172167.7	ENSG00000172167	MTBP	0.0607648601642831	-1.48165613107761	1.20139156670561	0.230403573927036	0.52210972987488	Exon	DLPFC
e820221	ENSG00000137842.6	ENSG00000137842	TMEM62	0.0444710991560163	-0.534701693549182	1.20138718860713	0.230405269260997	0.52210972987488	Exon	DLPFC
e1038468	ENSG00000268830.1	ENSG00000268830	BNIP3P32	0.167638017329636	-3.14950584477046	1.20138710733216	0.230405300733242	0.52210972987488	Exon	DLPFC
e1122922	ENSG00000273000.5	ENSG00000273000		-0.0884218165181961	-2.83613562192495	-1.20137690527062	0.230409251319198	0.52211231288903	Exon	DLPFC
e1016128	ENSG00000125734.14	ENSG00000125734	GPR108	-0.0631797701565752	-1.7778878759467	-1.20137123194469	0.230411448245295	0.52211231288903	Exon	DLPFC
e20162	ENSG00000009780.15	ENSG00000009780	FAM76A	-0.0665998053471855	-1.90222333550111	-1.20136184237385	0.230415084274646	0.52211231288903	Exon	DLPFC
e1038023	ENSG00000160352.15	ENSG00000160352	ZNF714	0.0828248716858907	-1.96896015065259	1.20135412450274	0.230418072983546	0.52211231288903	Exon	DLPFC
e640856	ENSG00000149782.11	ENSG00000149782	PLCB3	0.0766671234429164	-2.35075498562935	1.20135138079983	0.230419135476123	0.52211231288903	Exon	DLPFC
e77050	ENSG00000132716.18	ENSG00000132716	DCAF8	0.029819393971828	1.67298575128745	1.20135107023655	0.230419255741252	0.52211231288903	Exon	DLPFC
e1079484	ENSG00000101224.17	ENSG00000101224	CDC25B	0.0776666333990514	-1.8177582038101	1.20135041165435	0.230419510776296	0.52211231288903	Exon	DLPFC
e1091478	ENSG00000101452.14	ENSG00000101452	DHX35	0.0502767437133044	-1.03332291381139	1.201348704822	0.23042017174569	0.52211231288903	Exon	DLPFC
e677960	ENSG00000166105.15	ENSG00000166105	GLB1L3	0.081778857157269	-2.08826441924809	1.20134561088234	0.230421369874678	0.52211231288903	Exon	DLPFC
e548306	ENSG00000136875.12	ENSG00000136875	PRPF4	0.0414683043757515	-0.773942143594926	1.20134456954709	0.230421773133042	0.52211231288903	Exon	DLPFC
e572732	ENSG00000165309.13	ENSG00000165309	ARMC3	-0.0895598327195776	-2.23169936053612	-1.20133223572574	0.230426549458941	0.522116943396587	Exon	DLPFC
e901124	ENSG00000167377.17	ENSG00000167377	ZNF23	0.0270344644249769	2.99770019335283	1.2013313738447	0.230426883228758	0.522116943396587	Exon	DLPFC
e798058	ENSG00000100784.10	ENSG00000100784	RPS6KA5	-0.0666930388756495	-1.3981710642684	-1.20132389526602	0.230429779378258	0.522118558619506	Exon	DLPFC
e83703	ENSG00000152061.23	ENSG00000152061	RABGAP1L	-0.030740797148182	0.29850500996893	-1.20132115276907	0.23043084144235	0.522118558619506	Exon	DLPFC
e701700	ENSG00000181929.11	ENSG00000181929	PRKAG1	0.0497295272622297	-0.83198230022202	1.20131765528145	0.2304321958905	0.522118558619506	Exon	DLPFC
e604601	ENSG00000138162.18	ENSG00000138162	TACC2	0.0534681261705477	0.833497832462495	1.20131299296883	0.230434001441312	0.522119175553794	Exon	DLPFC
e683749	ENSG00000126746.17	ENSG00000126746	ZNF384	-0.0717263802469467	-2.26817835936541	-1.20129395757721	0.230441373288334	0.522129026915641	Exon	DLPFC
e88962	ENSG00000213047.11	ENSG00000213047	DENND1B	0.0462267145139331	-0.315879911091721	1.20129279823205	0.230441822274037	0.522129026915641	Exon	DLPFC
e639037	ENSG00000162231.13	ENSG00000162231	NXF1	-0.0384547131702799	0.38527702720554	-1.20128988840156	0.230442949182164	0.522129026915641	Exon	DLPFC
e1063974	ENSG00000142541.16	ENSG00000142541	RPL13A	-0.039250815652614	4.33742695905859	-1.20127643013691	0.230448161299068	0.522137362182713	Exon	DLPFC
e587896	ENSG00000148660.20	ENSG00000148660	CAMK2G	0.0405417348760199	0.29904564207139	1.20127053836503	0.230450443091046	0.52213905800645	Exon	DLPFC
e565879	ENSG00000148408.12	ENSG00000148408	CACNA1B	0.0740491331421833	0.570335708171504	1.20125956721423	0.230454692090772	0.522143281688725	Exon	DLPFC
e316393	ENSG00000145451.12	ENSG00000145451	GLRA3	0.0847442848288985	0.1651649244421	1.20125780666766	0.23045537393529	0.522143281688725	Exon	DLPFC
e701840	ENSG00000181929.11	ENSG00000181929	PRKAG1	0.0549099538475067	-1.16815803936482	1.20125201048732	0.230457618756172	0.522144893674287	Exon	DLPFC
e538515	ENSG00000106733.20	ENSG00000106733	NMRK1	0.0589106476358331	-0.53930946960328	1.20123073157852	0.230465860065424	0.522156143543526	Exon	DLPFC
e487031	ENSG00000175445.14	ENSG00000175445	LPL	-0.091637203549837	-1.32415887493329	-1.20122638645411	0.230467542955499	0.522156143543526	Exon	DLPFC
e710478	ENSG00000205323.8	ENSG00000205323	SARNP	0.030653773983115	1.23081646691147	1.20122510877922	0.230468037807531	0.522156143543526	Exon	DLPFC
e1009253	ENSG00000071564.14	ENSG00000071564	TCF3	-0.0421998984763748	0.426158474413255	-1.20122335359398	0.230468717603753	0.522156143543526	Exon	DLPFC
e364803	ENSG00000040275.16	ENSG00000040275	SPDL1	-0.0616300620648216	-1.4044237471295	-1.20121502612584	0.230471942913247	0.522159382559236	Exon	DLPFC
e922488	ENSG00000179094.14	ENSG00000179094	PER1	-0.0868379138866917	-0.757154953218797	-1.20121091687169	0.230473534479262	0.522159382559236	Exon	DLPFC
e854318	ENSG00000129925.10	ENSG00000129925	TMEM8A	0.0428264056931282	0.69078447633825	1.20120671485931	0.230475161979826	0.522159382559236	Exon	DLPFC
e335061	ENSG00000131711.14	ENSG00000131711	MAP1B	0.0463778994088552	7.96235516682183	1.20120382621235	0.230476280799604	0.522159382559236	Exon	DLPFC
e624438	ENSG00000245573.7	ENSG00000245573	BDNF-AS	-0.084783571858877	-2.10659519389248	-1.20115972925719	0.230493360746291	0.522191804497378	Exon	DLPFC
e11531	ENSG00000116809.11	ENSG00000116809	ZBTB17	-0.0608561763647396	-1.42142846981701	-1.20115802805149	0.2304940196875	0.522191804497378	Exon	DLPFC
e429106	ENSG00000005108.15	ENSG00000005108	THSD7A	0.0571475906699181	-0.86572400535296	1.20115500147487	0.230495191998237	0.522191804497378	Exon	DLPFC
e129211	ENSG00000115504.14	ENSG00000115504	EHBP1	0.0390783332744276	1.45350984950089	1.20114850026289	0.230497710184663	0.522194035342811	Exon	DLPFC
e25340	ENSG00000146463.11	ENSG00000146463	ZMYM4	0.0336730342256365	0.632689684443041	1.20114068717367	0.230500736541014	0.522195092435605	Exon	DLPFC
e120650	ENSG00000150938.9	ENSG00000150938	CRIM1	-0.079830060247321	-2.16133681122966	-1.20113660456428	0.230502317928181	0.522195092435605	Exon	DLPFC
e462075	ENSG00000189056.13	ENSG00000189056	RELN	0.0787877569738224	0.293495570270587	1.20113541869041	0.230502777274513	0.522195092435605	Exon	DLPFC
e1101253	ENSG00000075043.18	ENSG00000075043	KCNQ2	0.0755167989972292	0.90075565528011	1.20112847479044	0.230505466996082	0.522196668870427	Exon	DLPFC
e479033	ENSG00000106617.13	ENSG00000106617	PRKAG2	0.0427964611314393	-0.0945388866114749	1.20112570435615	0.230506540130825	0.522196668870427	Exon	DLPFC
e122816	ENSG00000183023.18	ENSG00000183023	SLC8A1	0.0387362637029165	3.22138507118476	1.20112094174088	0.23050838495025	0.522197095431096	Exon	DLPFC
e1064308	ENSG00000126458.3	ENSG00000126458	RRAS	-0.0767032510136053	-2.23766452488681	-1.20111730045566	0.230509795424786	0.522197095431096	Exon	DLPFC
e624578	ENSG00000169519.20	ENSG00000169519	METTL15	-0.0447577835441983	-0.697284006129253	-1.2011074893937	0.230513595831483	0.522199658845341	Exon	DLPFC
e124457	ENSG00000171132.13	ENSG00000171132	PRKCE	0.0475750376976952	1.60884572084066	1.20110293997105	0.230515358108116	0.522199658845341	Exon	DLPFC
e606237	ENSG00000203780.10	ENSG00000203780	FANK1	0.0549929772790975	-1.50824684614893	1.20109891456549	0.230516917408093	0.522199658845341	Exon	DLPFC
e49660	ENSG00000122406.12	ENSG00000122406	RPL5	-0.0285413918674415	3.93985759159224	-1.20109854385039	0.230517061010412	0.522199658845341	Exon	DLPFC
e459744	ENSG00000106397.11	ENSG00000106397	PLOD3	-0.0845668260445725	-1.17685663982664	-1.20108237940255	0.230523322625355	0.522210369544652	Exon	DLPFC
e231221	ENSG00000163681.14	ENSG00000163681	SLMAP	0.0330113706520773	1.44882803717431	1.20107275481366	0.230527050955723	0.522214174251548	Exon	DLPFC
e1037183	ENSG00000258674.5	ENSG00000258674		0.0658459440301922	0.0449825943799701	1.20107012608256	0.230528069269352	0.522214174251548	Exon	DLPFC
e819663	ENSG00000092531.9	ENSG00000092531	SNAP23	-0.0642517560917454	0.0859808187824062	-1.20105355758337	0.230534487621835	0.522225239695011	Exon	DLPFC
e110954	ENSG00000119203.13	ENSG00000119203	CPSF3	-0.0583480697008178	-1.24871029747243	-1.20103217640302	0.230542770513004	0.52223749496269	Exon	DLPFC
e519025	ENSG00000253210.1	ENSG00000253210		0.111218975977986	-3.1110498209803	1.20103167460861	0.230542964906531	0.52223749496269	Exon	DLPFC
e180248	ENSG00000119004.15	ENSG00000119004	CYP20A1	-0.0723313007384889	-1.92848618492625	-1.20102748651067	0.230544587366643	0.522237696206359	Exon	DLPFC
e528270	ENSG00000164985.14	ENSG00000164985	PSIP1	0.0274749202634742	2.40783956228826	1.20099841027067	0.230555851664075	0.522251598376666	Exon	DLPFC
e908992	ENSG00000167526.13	ENSG00000167526	RPL13	-0.0321837627193696	3.6322323308413	-1.20098480594051	0.230561122192309	0.522251598376666	Exon	DLPFC
e566784	ENSG00000047056.14	ENSG00000047056	WDR37	0.0416386459199805	-0.0597336940392571	1.20098213162084	0.230562158275291	0.522251598376666	Exon	DLPFC
e193344	ENSG00000168918.13	ENSG00000168918	INPP5D	-0.119061379425394	-3.21371652375888	-1.20097985256887	0.230563041226571	0.522251598376666	Exon	DLPFC
e1079454	ENSG00000101220.17	ENSG00000101220	C20orf27	0.0576097700804543	-1.39599587644649	1.20097640271017	0.230564377776881	0.522251598376666	Exon	DLPFC
e220885	ENSG00000172053.16	ENSG00000172053	QARS	-0.0460926428009326	-0.424306334745901	-1.20097188251123	0.230566129008659	0.522251598376666	Exon	DLPFC
e661789	ENSG00000186280.6	ENSG00000186280	KDM4D	-0.0788624257053519	-1.47405712383959	-1.20096954726545	0.230567033741718	0.522251598376666	Exon	DLPFC
e45186	ENSG00000137968.16	ENSG00000137968	SLC44A5	0.0750872399586884	-1.87985128435914	1.20096514579789	0.230568738988057	0.522251598376666	Exon	DLPFC
e1146959	ENSG00000147010.17	ENSG00000147010	SH3KBP1	0.0487228140665342	0.234823460635586	1.20096110477664	0.230570304595772	0.522251598376666	Exon	DLPFC
e988457	ENSG00000101745.16	ENSG00000101745	ANKRD12	0.0308997572914015	2.0874612931248	1.20096002873395	0.230570721486901	0.522251598376666	Exon	DLPFC
e678541	ENSG00000139044.10	ENSG00000139044	B4GALNT3	0.07614327774498	-0.501391154822294	1.20095829665242	0.230571392548229	0.522251598376666	Exon	DLPFC
e688727	ENSG00000247157.6	ENSG00000247157	LINC01252	0.0783127495286955	-1.21480240388679	1.20095711539664	0.230571850203627	0.522251598376666	Exon	DLPFC
e115430	ENSG00000084731.14	ENSG00000084731	KIF3C	0.0607939249058808	2.2433415329997	1.20095581461517	0.230572354167761	0.522251598376666	Exon	DLPFC
e183212	ENSG00000030419.16	ENSG00000030419	IKZF2	-0.0947092324320309	-2.46622259889138	-1.2009541980897	0.230572980462264	0.522251598376666	Exon	DLPFC
e1157167	ENSG00000102349.16	ENSG00000102349	KLF8	0.0468088700181048	0.550566636788787	1.20095226482141	0.230573729474826	0.522251598376666	Exon	DLPFC
e586640	ENSG00000182180.13	ENSG00000182180	MRPS16	0.0389912695377251	0.177471991358492	1.20093654739215	0.23057981899515	0.522261917369897	Exon	DLPFC
e479880	ENSG00000157212.18	ENSG00000157212	PAXIP1	0.055504852344914	-1.88660687795962	1.20093251961725	0.230581379524367	0.522261978156191	Exon	DLPFC
e1084377	ENSG00000154930.14	ENSG00000154930	ACSS1	-0.0698785506902089	0.239106470562902	-1.20092855295981	0.230582916381479	0.522261985325215	Exon	DLPFC
e567649	ENSG00000108021.19	ENSG00000108021	FAM208B	0.0366639507458906	-0.0101839273539497	1.20092255609493	0.230585239843902	0.522263774114939	Exon	DLPFC
e913055	ENSG00000167720.12	ENSG00000167720	SRR	-0.0723493513195899	-2.4943444002402	-1.2009177010089	0.230587120940709	0.522263969321125	Exon	DLPFC
e424068	ENSG00000130023.15	ENSG00000130023	ERMARD	-0.055260664589201	-0.792919023073494	-1.20091441675939	0.23058839342515	0.522263969321125	Exon	DLPFC
e620052	ENSG00000133794.17	ENSG00000133794	ARNTL	0.103371053564048	-2.6009376653714	1.20088281498839	0.23060063780641	0.522288227987319	Exon	DLPFC
e410949	ENSG00000118518.15	ENSG00000118518	RNF146	0.0440270556868572	0.601964200939066	1.20086508453561	0.230607507827918	0.522289460504136	Exon	DLPFC
e410969	ENSG00000118518.15	ENSG00000118518	RNF146	0.0440270556868572	0.601964200939066	1.20086508453561	0.230607507827918	0.522289460504136	Exon	DLPFC
e421482	ENSG00000146453.12	ENSG00000146453	PNLDC1	-0.111309327046247	-3.00388770231765	-1.20086322310828	0.23060822908395	0.522289460504136	Exon	DLPFC
e1022628	ENSG00000099203.6	ENSG00000099203	TMED1	-0.071738259741236	-2.36516115455844	-1.20085933095224	0.230609737201226	0.522289460504136	Exon	DLPFC
e783864	ENSG00000053770.11	ENSG00000053770	AP5M1	0.0462939295709294	0.561356567791434	1.20085877770591	0.230609951571505	0.522289460504136	Exon	DLPFC
e1076050	ENSG00000152443.12	ENSG00000152443	ZNF776	0.0243163095444498	2.41987639923311	1.20085538964205	0.230611264371733	0.522289460504136	Exon	DLPFC
e676846	ENSG00000084234.16	ENSG00000084234	APLP2	0.0814066500212804	-1.01456584165731	1.20084900149639	0.230613739652183	0.522289460504136	Exon	DLPFC
e851354	ENSG00000140563.14	ENSG00000140563	MCTP2	-0.0725964359196647	-1.8460142111373	-1.20084264309169	0.230616203427432	0.522289460504136	Exon	DLPFC
e1017076	ENSG00000032444.15	ENSG00000032444	PNPLA6	0.0657559464141382	-1.26550198698005	1.20083974715848	0.230617325559239	0.522289460504136	Exon	DLPFC
e222532	ENSG00000164062.12	ENSG00000164062	APEH	0.0388814564042849	0.635191191851851	1.20083772934365	0.23061810743531	0.522289460504136	Exon	DLPFC
e12681	ENSG00000159363.17	ENSG00000159363	ATP13A2	0.046556160831659	1.86200552395958	1.2008365514187	0.230618563866238	0.522289460504136	Exon	DLPFC
e548485	ENSG00000148229.12	ENSG00000148229	POLE3	0.024557934775207	2.99939511561084	1.20083391032516	0.230619587258718	0.522289460504136	Exon	DLPFC
e174336	ENSG00000138381.9	ENSG00000138381	ASNSD1	0.0381120821716062	0.711827917478688	1.20080149518663	0.230632148005192	0.522311596617919	Exon	DLPFC
e478570	ENSG00000133612.18	ENSG00000133612	AGAP3	0.0547387221813139	-0.717256400401311	1.20080076940507	0.230632429248457	0.522311596617919	Exon	DLPFC
e798083	ENSG00000100784.10	ENSG00000100784	RPS6KA5	-0.0666554692455645	-1.39851033003269	-1.20078513098957	0.230638489256607	0.522321846935407	Exon	DLPFC
e88146	ENSG00000116750.13	ENSG00000116750	UCHL5	0.045028064085737	2.40084894921614	1.20077769198081	0.230641371970496	0.5223249016169	Exon	DLPFC
e269120	ENSG00000145012.12	ENSG00000145012	LPP	-0.0685291293858521	-1.08447148003981	-1.20076249097841	0.230647262639139	0.522334768215258	Exon	DLPFC
e320916	ENSG00000171421.12	ENSG00000171421	MRPL36	0.0282585420722966	1.41685889351437	1.20074859732405	0.230652646780249	0.522343487583653	Exon	DLPFC
e1013752	ENSG00000127663.14	ENSG00000127663	KDM4B	-0.0629432025020015	-0.794556095914925	-1.20074172804913	0.230655308830493	0.522345508499157	Exon	DLPFC
e2196	ENSG00000221978.11	ENSG00000221978	CCNL2	-0.0899783146064488	-2.85013207781109	-1.2007354268803	0.230657750741857	0.522345508499157	Exon	DLPFC
e640346	ENSG00000167770.11	ENSG00000167770	OTUB1	0.0453567846482646	1.07887035765206	1.20073441992221	0.230658140973136	0.522345508499157	Exon	DLPFC
e485256	ENSG00000003987.13	ENSG00000003987	MTMR7	0.0377655199124797	3.72122989396143	1.20071195504904	0.230666847015304	0.522361750249273	Exon	DLPFC
e518897	ENSG00000105339.10	ENSG00000105339	DENND3	-0.0548978500519956	-0.425967967483083	-1.20070710018694	0.230668728500509	0.522362537183548	Exon	DLPFC
e797045	ENSG00000165521.15	ENSG00000165521	EML5	0.0401491354775411	0.0440841562011416	1.20070303065139	0.230670305643537	0.52236263491166	Exon	DLPFC
e1039735	ENSG00000105186.15	ENSG00000105186	ANKRD27	0.049255631357251	-1.35201045776716	1.20069213825349	0.230674527015558	0.522363302211262	Exon	DLPFC
e644032	ENSG00000245532.6	ENSG00000245532	NEAT1	-0.0940634057110266	3.22148380897261	-1.20068700478246	0.230676516522316	0.522363302211262	Exon	DLPFC
e1040091	ENSG00000076650.6	ENSG00000076650	GPATCH1	0.0744178934958435	-2.34555048327013	1.20068573595251	0.23067700826668	0.522363302211262	Exon	DLPFC
e188035	ENSG00000135924.15	ENSG00000135924	DNAJB2	-0.0497940228485818	1.90862269717667	-1.20068511694746	0.230677248166903	0.522363302211262	Exon	DLPFC
e381764	ENSG00000234745.9	ENSG00000234745	HLA-B	-0.123527400525347	-2.26309007673086	-1.20068247967589	0.230678270264018	0.522363302211262	Exon	DLPFC
e1144160	ENSG00000101850.12	ENSG00000101850	GPR143	-0.0817822189899324	-2.09094235849219	-1.20067488834545	0.230681212366994	0.522365203084691	Exon	DLPFC
e441951	ENSG00000154978.12	ENSG00000154978	VOPP1	0.0597838728352756	-0.871203557139755	1.20067239759735	0.230682177689445	0.522365203084691	Exon	DLPFC
e464510	ENSG00000173114.12	ENSG00000173114	LRRN3	0.0594293816760039	-0.687953017068442	1.20065160271955	0.230690237132561	0.522379979450879	Exon	DLPFC
e1106792	ENSG00000159082.17	ENSG00000159082	SYNJ1	0.053487642174531	1.92768565998293	1.20063957369454	0.230694899297534	0.522385256958104	Exon	DLPFC
e658846	ENSG00000150672.16	ENSG00000150672	DLG2	0.0305338070023828	2.4509847029601	1.2006376732762	0.230695635860788	0.522385256958104	Exon	DLPFC
e361504	ENSG00000155511.17	ENSG00000155511	GRIA1	0.0668577740694597	1.26937771442934	1.20061136840599	0.230705831262537	0.522404869510765	Exon	DLPFC
e704744	ENSG00000050426.15	ENSG00000050426	LETMD1	0.0318759155436766	0.654743690612609	1.20060714229699	0.230707469273579	0.522405016754982	Exon	DLPFC
e453581	ENSG00000164692.17	ENSG00000164692	COL1A2	-0.133489059036079	-3.10678041502777	-1.20060328456129	0.230708964512885	0.522405016754982	Exon	DLPFC
e1010636	ENSG00000104969.9	ENSG00000104969	SGTA	-0.0370891706744032	0.211911670076626	-1.20059017319846	0.230714046464076	0.522412650387307	Exon	DLPFC
e393419	ENSG00000146215.13	ENSG00000146215	CRIP3	0.111810250725238	-3.14520443216549	1.20058594991972	0.23071568341973	0.522412650387307	Exon	DLPFC
e541460	ENSG00000187742.14	ENSG00000187742	SECISBP2	-0.0400137682633378	0.280351584909092	-1.20058271279171	0.230716938145976	0.522412650387307	Exon	DLPFC
e350472	ENSG00000170606.13	ENSG00000170606	HSPA4	0.0434517403972984	4.96556843332663	1.20056050134161	0.230725547541282	0.522423737169611	Exon	DLPFC
e1007624	ENSG00000180448.10	ENSG00000180448	ARHGAP45	-0.0878809650130626	-1.71670959485491	-1.20055987357638	0.230725790873123	0.522423737169611	Exon	DLPFC
e273438	ENSG00000214135.8	ENSG00000214135		0.0452031002204878	1.48861705244223	1.20055820669471	0.230726436983996	0.522423737169611	Exon	DLPFC
e917775	ENSG00000091622.15	ENSG00000091622	PITPNM3	0.0741192969116599	0.135448272551307	1.20054918844532	0.230729932628853	0.522428178428337	Exon	DLPFC
e971091	ENSG00000172809.12	ENSG00000172809	RPL38	-0.0275225271602927	5.32942665987198	-1.20053924054373	0.230733788668419	0.522432746669774	Exon	DLPFC
e57248	ENSG00000271810.5	ENSG00000271810		-0.05669576483625	0.179906539963912	-1.20053606762576	0.230735018575382	0.522432746669774	Exon	DLPFC
e882106	ENSG00000156860.15	ENSG00000156860	FBRS	-0.0625914237030274	-2.02141911956272	-1.20052933268488	0.230737629232193	0.522435183993735	Exon	DLPFC
e1038133	ENSG00000196268.11	ENSG00000196268	ZNF493	0.0429912023073018	-0.13177194952092	1.20050393920583	0.230747472664698	0.522450976010341	Exon	DLPFC
e511201	ENSG00000253477.5	ENSG00000253477		0.0930157797715312	-2.24531218005016	1.20050342396176	0.230747672395069	0.522450976010341	Exon	DLPFC
e652769	ENSG00000165458.13	ENSG00000165458	INPPL1	-0.0703180857485803	-1.73067608496924	-1.20049288908764	0.230751756184449	0.522456748558605	Exon	DLPFC
e202448	ENSG00000214021.15	ENSG00000214021	TTLL3	-0.0586976423882819	-1.30073295257451	-1.20048809377152	0.230753615080988	0.522457483570934	Exon	DLPFC
e907274	ENSG00000154118.12	ENSG00000154118	JPH3	0.0800273945522516	0.191510905800587	1.20047864081314	0.230757279536312	0.522460662206052	Exon	DLPFC
e68326	ENSG00000271853.5	ENSG00000271853		0.055769494647122	2.06860226255819	1.20047262541295	0.230759611438006	0.522460662206052	Exon	DLPFC
e479163	ENSG00000106648.13	ENSG00000106648	GALNTL5	0.100889271030084	-1.89812956119046	1.20047259864745	0.230759621813832	0.522460662206052	Exon	DLPFC
e415600	ENSG00000024862.17	ENSG00000024862	CCDC28A	0.0355664304687569	2.18403478220367	1.20046704619911	0.230761774264789	0.522461748764605	Exon	DLPFC
e938667	ENSG00000132141.13	ENSG00000132141	CCT6B	-0.0821368375551081	-2.20927673853858	-1.2004634450659	0.230763170280508	0.522461748764605	Exon	DLPFC
e674155	ENSG00000154144.12	ENSG00000154144	TBRG1	-0.0565804587441211	-0.797480708731336	-1.20043911890653	0.230772600720166	0.522477000666942	Exon	DLPFC
e925459	ENSG00000006744.18	ENSG00000006744	ELAC2	-0.0404540488234725	-0.0164741956878138	-1.20043815228277	0.230772975453601	0.522477000666942	Exon	DLPFC
e54251	ENSG00000031698.12	ENSG00000031698	SARS	0.0340611027615538	2.51458200104678	1.20041526308382	0.230781849093129	0.522493616990365	Exon	DLPFC
e254579	ENSG00000114698.14	ENSG00000114698	PLSCR4	-0.0779249580037113	-1.69616999065838	-1.20040497343063	0.230785838244933	0.522496782769939	Exon	DLPFC
e538543	ENSG00000134996.11	ENSG00000134996	OSTF1	0.040150240509427	2.31851123612491	1.2004037407029	0.230786316159197	0.522496782769939	Exon	DLPFC
e837933	ENSG00000140463.13	ENSG00000140463	BBS4	0.0492694337707647	-1.04365629187925	1.20039820585536	0.230788461964186	0.52249816701449	Exon	DLPFC
e900626	ENSG00000103043.14	ENSG00000103043	VAC14	-0.0384346118226719	-0.208385297348926	-1.2003918506819	0.230790925818882	0.522500271290859	Exon	DLPFC
e174340	ENSG00000138381.9	ENSG00000138381	ASNSD1	0.0380945044746748	0.711805957592683	1.20038091011786	0.230795167440258	0.52250640029626	Exon	DLPFC
e383407	ENSG00000204394.12	ENSG00000204394	VARS	-0.042895239833755	-0.582526913192442	-1.20037136340359	0.230798868716027	0.522506716967846	Exon	DLPFC
e875484	ENSG00000166847.9	ENSG00000166847	DCTN5	0.0347013677231414	1.01044082619228	1.20036863168315	0.230799927816028	0.522506716967846	Exon	DLPFC
e1030023	ENSG00000141867.17	ENSG00000141867	BRD4	-0.0592464369198547	-0.220209532820275	-1.20036403486996	0.230801710028503	0.522506716967846	Exon	DLPFC
e437894	ENSG00000228903.7	ENSG00000228903	RASA4CP	0.0829222800132434	-2.54829738661186	1.20036084552745	0.230802946561794	0.522506716967846	Exon	DLPFC
e1134147	ENSG00000198792.12	ENSG00000198792	TMEM184B	-0.0354612800008337	0.936087058966315	-1.20035767690771	0.230804175065382	0.522506716967846	Exon	DLPFC
e581750	ENSG00000150275.17	ENSG00000150275	PCDH15	0.059003717452613	-1.71030868629359	1.20035337412121	0.230805843303531	0.522506716967846	Exon	DLPFC
e1052325	ENSG00000105323.16	ENSG00000105323	HNRNPUL1	-0.036350062097207	0.112226672758113	-1.20035170178214	0.230806491690301	0.522506716967846	Exon	DLPFC
e791375	ENSG00000080815.18	ENSG00000080815	PSEN1	-0.071910834104722	-0.677368110247303	-1.20034888807755	0.230807582601682	0.522506716967846	Exon	DLPFC
e531986	ENSG00000273597.1	ENSG00000273597		-0.0720562327547354	-1.43213966106244	-1.20033089374034	0.230814559336991	0.522519037326909	Exon	DLPFC
e806058	ENSG00000203485.12	ENSG00000203485	INF2	-0.0699114522070283	-0.720747340015203	-1.20030970818665	0.230822773558498	0.522527962991035	Exon	DLPFC
e385679	ENSG00000204301.6	ENSG00000204301	NOTCH4	-0.112645704014351	-2.84450721671481	-1.20030553731417	0.230824390744983	0.522527962991035	Exon	DLPFC
e400622	ENSG00000111799.20	ENSG00000111799	COL12A1	0.0769759649072464	-2.19153304836561	1.20030493009168	0.230824626186087	0.522527962991035	Exon	DLPFC
e548604	ENSG00000138835.22	ENSG00000138835	RGS3	-0.0467987352326831	1.08145245243605	-1.20030204812984	0.230825743624431	0.522527962991035	Exon	DLPFC
e1093218	ENSG00000166913.12	ENSG00000166913	YWHAB	0.049466068444416	3.60701989687896	1.20030093693801	0.230826174473762	0.522527962991035	Exon	DLPFC
e770967	ENSG00000092068.19	ENSG00000092068	SLC7A8	0.0787285068768061	-0.507399794659853	1.20027822034657	0.230834982645092	0.522544428565179	Exon	DLPFC
e1049837	ENSG00000275395.4	ENSG00000275395	FCGBP	-0.18532789177974	-3.17380884200033	-1.20025955054768	0.230842221885503	0.522557342332815	Exon	DLPFC
e420043	ENSG00000146426.17	ENSG00000146426	TIAM2	0.0778008959630862	0.406934136123862	1.20023512787721	0.230851692054449	0.522575306046223	Exon	DLPFC
e182334	ENSG00000144406.18	ENSG00000144406	UNC80	0.0603700123832428	1.31340939459466	1.20022962666701	0.230853825249692	0.522576661040455	Exon	DLPFC
e167748	ENSG00000091428.17	ENSG00000091428	RAPGEF4	0.0386688139478751	2.09514656326911	1.20022167907418	0.230856907099548	0.52258016344249	Exon	DLPFC
e263234	ENSG00000114416.17	ENSG00000114416	FXR1	-0.0367033043122252	1.16611752825623	-1.20020647209963	0.230862804012453	0.522590038084361	Exon	DLPFC
e118597	ENSG00000163803.12	ENSG00000163803	PLB1	0.0576708585145797	-0.802772174049998	1.20020076429674	0.230865017394104	0.522591574465512	Exon	DLPFC
e517519	ENSG00000066827.15	ENSG00000066827	ZFAT	0.0728582817835006	-2.45752064553382	1.20019170696103	0.230868529694456	0.522591881771081	Exon	DLPFC
e370819	ENSG00000161013.16	ENSG00000161013	MGAT4B	0.045803298137269	0.798198733824388	1.20018894263438	0.230869601666894	0.522591881771081	Exon	DLPFC
e822288	ENSG00000104133.14	ENSG00000104133	SPG11	-0.0395173883319451	0.640113920601134	-1.20018854172618	0.230869757134539	0.522591881771081	Exon	DLPFC
e354713	ENSG00000131503.20	ENSG00000131503	ANKHD1	-0.0369324732843897	-0.0330736026640124	-1.20016514264654	0.230878831161252	0.522608947606433	Exon	DLPFC
e188440	ENSG00000072195.14	ENSG00000072195	SPEG	0.0791864402786171	-0.460483521477789	1.20015262172228	0.230883686807235	0.522610267882765	Exon	DLPFC
e399538	ENSG00000079841.18	ENSG00000079841	RIMS1	0.0464915519102082	1.55838345148108	1.20015257307552	0.230883705672717	0.522610267882765	Exon	DLPFC
e999084	ENSG00000154832.14	ENSG00000154832	CXXC1	-0.0382367448004343	-0.113955717992864	-1.20015176621246	0.230884018578761	0.522610267882765	Exon	DLPFC
e1145130	ENSG00000046653.14	ENSG00000046653	GPM6B	0.0775298752798819	-2.39974754604414	1.20014181174451	0.230887879002483	0.522613285867121	Exon	DLPFC
e1085966	ENSG00000101346.12	ENSG00000101346	POFUT1	0.070993071890045	-2.00805386018123	1.20014041328175	0.230888421341417	0.522613285867121	Exon	DLPFC
e394026	ENSG00000124688.13	ENSG00000124688	MAD2L1BP	0.0787297530979925	-2.43891287938756	1.20013041213441	0.230892299920674	0.522614033706978	Exon	DLPFC
e368206	ENSG00000169220.17	ENSG00000169220	RGS14	0.10099755847892	-2.69393761777488	1.2001239956887	0.230894788328979	0.522614033706978	Exon	DLPFC
e558421	ENSG00000107164.15	ENSG00000107164	FUBP3	-0.0629457962660902	0.230025287382379	-1.2001234137507	0.230895014015518	0.522614033706978	Exon	DLPFC
e205053	ENSG00000163517.14	ENSG00000163517	HDAC11	-0.0511273177938131	1.93046144331129	-1.20012202214844	0.230895553705776	0.522614033706978	Exon	DLPFC
e410924	ENSG00000118518.15	ENSG00000118518	RNF146	0.0440637089407512	0.606083339019322	1.20011902351572	0.230896716636573	0.522614033706978	Exon	DLPFC
e985349	ENSG00000141556.20	ENSG00000141556	TBCD	0.0332570233241525	0.430638435398157	1.20011581726946	0.230897960088748	0.522614033706978	Exon	DLPFC
e751006	ENSG00000120694.19	ENSG00000120694	HSPH1	0.0754554763823915	3.84602103505506	1.20010420291221	0.230902464429621	0.522618307705551	Exon	DLPFC
e492221	ENSG00000104660.17	ENSG00000104660	LEPROTL1	0.0231124271334295	3.97549519663151	1.20010303371857	0.230902917875898	0.522618307705551	Exon	DLPFC
e21220	ENSG00000116350.16	ENSG00000116350	SRSF4	-0.0334240379495973	0.338324579774655	-1.20009883967468	0.230904544449662	0.522618515561545	Exon	DLPFC
e666208	ENSG00000150776.17	ENSG00000150776	C11orf57	0.0365150658071244	-0.361493850612215	1.2000846018316	0.230910066365602	0.522625612283252	Exon	DLPFC
e1153434	ENSG00000102096.9	ENSG00000102096	PIM2	0.0487226335299642	-0.184247421886941	1.20008155616367	0.230911247590623	0.522625612283252	Exon	DLPFC
e1061250	ENSG00000105483.16	ENSG00000105483	CARD8	-0.0856206686428451	-2.67651944712277	-1.20007888333167	0.230912284219345	0.522625612283252	Exon	DLPFC
e1132672	ENSG00000128340.14	ENSG00000128340	RAC2	-0.12531443383737	-2.80527178515914	-1.20007421079534	0.230914096419548	0.522626240212175	Exon	DLPFC
e508966	ENSG00000104356.10	ENSG00000104356	POP1	0.0621807561663989	-2.04181520055433	1.20004114497105	0.230926920985143	0.522643230755721	Exon	DLPFC
e179660	ENSG00000055044.10	ENSG00000055044	NOP58	0.051882197206966	0.814815191613856	1.20003899705653	0.230927754070438	0.522643230755721	Exon	DLPFC
e715811	ENSG00000175203.15	ENSG00000175203	DCTN2	0.0331620898596011	0.740747495493632	1.20003510202928	0.23092926479242	0.522643230755721	Exon	DLPFC
e463264	ENSG00000164597.13	ENSG00000164597	COG5	0.0232769261778628	2.67783928456124	1.2000339137668	0.230929725672303	0.522643230755721	Exon	DLPFC
e644269	ENSG00000168056.15	ENSG00000168056	LTBP3	-0.0490975593640054	-0.139099632959177	-1.20003134758945	0.230930720992955	0.522643230755721	Exon	DLPFC
e325894	ENSG00000145604.15	ENSG00000145604	SKP2	-0.0743601837372465	-1.95599133285879	-1.20003111220321	0.230930812290302	0.522643230755721	Exon	DLPFC
e327252	ENSG00000082074.15	ENSG00000082074	FYB	-0.122971701180517	-2.6101284715901	-1.20001655402883	0.230936458900964	0.522649982456498	Exon	DLPFC
e478861	ENSG00000013374.15	ENSG00000013374	NUB1	-0.0812446129402977	-2.03024529010487	-1.20001550650311	0.230936865203639	0.522649982456498	Exon	DLPFC
e142440	ENSG00000144199.11	ENSG00000144199	FAHD2B	-0.0806585502781587	-1.19622759086882	-1.20000926715647	0.230939285262891	0.522651814116428	Exon	DLPFC
e989800	ENSG00000141385.9	ENSG00000141385	AFG3L2	0.0285260646770663	1.22811600623135	1.20000550575188	0.230940744209965	0.522651814116428	Exon	DLPFC
e985975	ENSG00000079101.16	ENSG00000079101	CLUL1	0.153890073947077	-2.2050194510319	1.19996871016645	0.230955016568915	0.522679526088868	Exon	DLPFC
e1070924	ENSG00000105618.13	ENSG00000105618	PRPF31	0.0421506449287229	-0.546693815527999	1.19996602285453	0.230956058954499	0.522679526088868	Exon	DLPFC
e804692	ENSG00000185215.8	ENSG00000185215	TNFAIP2	0.0835054187904955	-2.39739098761325	1.19995767281512	0.230959297885642	0.52268338243629	Exon	DLPFC
e410781	ENSG00000111911.6	ENSG00000111911	HINT3	-0.034356466017838	0.825609782664025	-1.19994482282752	0.23096428238353	0.522684141841992	Exon	DLPFC
e1107312	ENSG00000142188.16	ENSG00000142188	TMEM50B	-0.0608557936306695	-0.491585726640607	-1.19994278074552	0.230965074512248	0.522684141841992	Exon	DLPFC
e1163149	ENSG00000184867.13	ENSG00000184867	ARMCX2	0.0427295118056531	0.272964332602175	1.19994136789062	0.230965622563339	0.522684141841992	Exon	DLPFC
e298496	ENSG00000138642.14	ENSG00000138642	HERC6	-0.0552853329936998	-0.180557278313833	-1.19993944710271	0.230966367644809	0.522684141841992	Exon	DLPFC
e647083	ENSG00000173992.8	ENSG00000173992	CCS	0.0445708907768922	-0.750169363614603	1.19993702264495	0.230967308104321	0.522684141841992	Exon	DLPFC
e738197	ENSG00000089250.18	ENSG00000089250	NOS1	-0.0784750340281705	-2.09659683460997	-1.19992771617228	0.230970918157833	0.522688771651594	Exon	DLPFC
e706847	ENSG00000111077.17	ENSG00000111077	TNS2	-0.0691367569768629	-1.32207046382863	-1.19992383463766	0.230972423847358	0.522688771651594	Exon	DLPFC
e602943	ENSG00000177640.15	ENSG00000177640	CASC2	0.0458544398951704	0.968254315778796	1.19990398749511	0.230980122879443	0.522690366918001	Exon	DLPFC
e350556	ENSG00000053108.16	ENSG00000053108	FSTL4	0.0759447932499152	-0.444888308814329	1.19990381666591	0.230980189147686	0.522690366918001	Exon	DLPFC
e103379	ENSG00000173409.13	ENSG00000173409	ARV1	0.0479003903571476	-0.265074424073582	1.19990376718609	0.230980208341954	0.522690366918001	Exon	DLPFC
e420728	ENSG00000078269.13	ENSG00000078269	SYNJ2	-0.0647717205794205	1.48081174941492	-1.19989943476895	0.230981888982407	0.522690366918001	Exon	DLPFC
e29054	ENSG00000049089.13	ENSG00000049089	COL9A2	-0.11858893536391	-2.11591800760147	-1.19989590307755	0.230983259010088	0.522690366918001	Exon	DLPFC
e918665	ENSG00000132535.18	ENSG00000132535	DLG4	0.0588926920775507	2.7152718287251	1.19989568401475	0.230983343989984	0.522690366918001	Exon	DLPFC
e538711	ENSG00000106772.17	ENSG00000106772	PRUNE2	-0.0450212004918273	0.884897577795554	-1.19989431920566	0.23098387343381	0.522690366918001	Exon	DLPFC
e378822	ENSG00000263426.2	ENSG00000263426	RN7SL471P	0.0852512804161665	5.68618884108353	1.1998831227423	0.230988216856689	0.522696722132192	Exon	DLPFC
e870124	ENSG00000103222.18	ENSG00000103222	ABCC1	0.0607078525763325	-2.2059733489242	1.19987759858812	0.230990359852849	0.522698098011438	Exon	DLPFC
e212128	ENSG00000144668.11	ENSG00000144668	ITGA9	0.0505672346084313	2.44702776912674	1.19985198615788	0.231000295919437	0.522712932460962	Exon	DLPFC
e1112965	ENSG00000160193.11	ENSG00000160193	WDR4	0.068745546945651	-2.29279360477644	1.19985089050919	0.231000720971354	0.522712932460962	Exon	DLPFC
e964045	ENSG00000141376.21	ENSG00000141376	BCAS3	-0.0275304164325317	1.41900347082036	-1.1998454401623	0.231002835416889	0.522712932460962	Exon	DLPFC
e405156	ENSG00000132424.14	ENSG00000132424	PNISR	0.0372157691193613	4.5968580971226	1.19984487274174	0.231003055546765	0.522712932460962	Exon	DLPFC
e573667	ENSG00000107890.16	ENSG00000107890	ANKRD26	0.078483879367795	-2.31963053056961	1.19983832060702	0.231005597447552	0.522713440462195	Exon	DLPFC
e184675	ENSG00000115457.9	ENSG00000115457	IGFBP2	0.109658228690756	-3.04885768291577	1.19983467894021	0.231007010240886	0.522713440462195	Exon	DLPFC
e45711	ENSG00000036549.12	ENSG00000036549	ZZZ3	-0.0407649108087112	-0.133131659975042	-1.19982848608271	0.231009412788898	0.522713440462195	Exon	DLPFC
e874853	ENSG00000243716.10	ENSG00000243716	NPIPB5	-0.111765065131945	-1.25151500525435	-1.1998272387689	0.231009896692279	0.522713440462195	Exon	DLPFC
e373185	ENSG00000112739.16	ENSG00000112739	PRPF4B	-0.0357075640194605	0.297086777574613	-1.19982161073851	0.231012080131704	0.522713440462195	Exon	DLPFC
e1145227	ENSG00000130150.11	ENSG00000130150	MOSPD2	-0.0816031385011017	-0.638266734955797	-1.19981986867278	0.231012755983028	0.522713440462195	Exon	DLPFC
e391262	ENSG00000124596.16	ENSG00000124596	OARD1	-0.0613390289514668	-1.6947073421953	-1.1998154417655	0.231014473451062	0.522713440462195	Exon	DLPFC
e757017	ENSG00000102786.14	ENSG00000102786	INTS6	0.0349969417774969	0.0996142249951397	1.19981264062375	0.231015560189938	0.522713440462195	Exon	DLPFC
e789721	ENSG00000029364.11	ENSG00000029364	SLC39A9	-0.0318958953471784	0.200249572158049	-1.1998030229474	0.231019291518631	0.522718409970056	Exon	DLPFC
e42655	ENSG00000162434.11	ENSG00000162434	JAK1	0.0283408218382936	1.45722749227433	1.1997894258728	0.231024566790786	0.522726872809781	Exon	DLPFC
e587608	ENSG00000214655.10	ENSG00000214655	ZSWIM8	-0.040840267761959	-0.255583312728602	-1.19977839290382	0.231028847327202	0.522727065578208	Exon	DLPFC
e569484	ENSG00000065665.20	ENSG00000065665	SEC61A2	-0.0544464324870997	-1.40674464901657	-1.19977452231608	0.231030349039004	0.522727065578208	Exon	DLPFC
e643510	ENSG00000014216.15	ENSG00000014216	CAPN1	0.0443906178233468	1.66503449245457	1.19977368132286	0.231030675328729	0.522727065578208	Exon	DLPFC
e1005710	ENSG00000141759.14	ENSG00000141759	TXNL4A	0.026394101909671	1.71143867240764	1.19977338004844	0.231030792217678	0.522727065578208	Exon	DLPFC
e383519	ENSG00000204387.12	ENSG00000204387	C6orf48	-0.0501050668230835	0.504958969362694	-1.19976775491646	0.231032974673489	0.522728530362414	Exon	DLPFC
e780304	ENSG00000165525.17	ENSG00000165525	NEMF	-0.034957833191658	0.209547794879676	-1.19973539465773	0.231045530190804	0.522753464760331	Exon	DLPFC
e464067	ENSG00000091129.19	ENSG00000091129	NRCAM	0.0392438675674991	3.26245053825257	1.19970804364302	0.231056142541806	0.52277273944596	Exon	DLPFC
e237983	ENSG00000138468.15	ENSG00000138468	SENP7	-0.0484301173817098	0.122753176317102	-1.19970552563346	0.231057119561482	0.52277273944596	Exon	DLPFC
e330651	ENSG00000164512.17	ENSG00000164512	ANKRD55	0.112113238810861	-3.04404923892533	1.19969546424779	0.231061023536268	0.522777113909461	Exon	DLPFC
e1019138	ENSG00000142303.13	ENSG00000142303	ADAMTS10	0.0503932689925379	-0.448586159558656	1.19969262964947	0.231062123413187	0.522777113909461	Exon	DLPFC
e915941	ENSG00000141503.15	ENSG00000141503	MINK1	-0.0287448196616277	2.00469000267123	-1.19968696609261	0.231064320989873	0.522778612513437	Exon	DLPFC
e317134	ENSG00000151718.15	ENSG00000151718	WWC2	-0.0337011116666759	1.38012387965555	-1.19965481706502	0.231076795757186	0.522803362890495	Exon	DLPFC
e721658	ENSG00000251138.6	ENSG00000251138		-0.14846348520968	-2.86139905124244	-1.19964800825944	0.23107943783547	0.522805866963175	Exon	DLPFC
e762989	ENSG00000243319.7	ENSG00000243319	FGF14-IT1	0.0537970931104198	2.12524826536865	1.19963789761433	0.231083361194179	0.522811269817285	Exon	DLPFC
e33996	ENSG00000132780.16	ENSG00000132780	NASP	-0.0435444900726315	1.318054246937	-1.19963043844168	0.231086255699693	0.522814230888019	Exon	DLPFC
e226004	ENSG00000248487.8	ENSG00000248487	ABHD14A	0.0439737619527757	0.401390716548622	1.19962464523849	0.231088503749508	0.522814230888019	Exon	DLPFC
e415283	ENSG00000016402.13	ENSG00000016402	IL20RA	-0.0825719910946171	-1.06144483495	-1.19962265533833	0.231089275932942	0.522814230888019	Exon	DLPFC
e640419	ENSG00000133315.10	ENSG00000133315	MACROD1	0.0754772326786399	-2.31970748110336	1.19960059372697	0.231097837094285	0.522824587398785	Exon	DLPFC
e224855	ENSG00000007402.11	ENSG00000007402	CACNA2D2	0.076785656479001	-1.9312234334142	1.1995976806035	0.231098967568972	0.522824587398785	Exon	DLPFC
e357147	ENSG00000230789.1	ENSG00000230789	ARHGAP26-IT1	0.0717007925895872	-1.71456310732488	1.19959696416592	0.231099245592307	0.522824587398785	Exon	DLPFC
e466571	ENSG00000077063.10	ENSG00000077063	CTTNBP2	-0.0427937046059069	0.248361689368461	-1.19959398094303	0.231100403275049	0.522824587398785	Exon	DLPFC
e1024072	ENSG00000205517.12	ENSG00000205517	RGL3	-0.0818918617957931	-1.92666043399045	-1.19958844193973	0.23110255277628	0.522824587398785	Exon	DLPFC
e257598	ENSG00000163660.11	ENSG00000163660	CCNL1	-0.0490201500691261	0.271019522440556	-1.1995871202494	0.231103065682033	0.522824587398785	Exon	DLPFC
e1157841	ENSG00000089472.16	ENSG00000089472	HEPH	-0.0674254520450822	-0.319261725668214	-1.19957243691619	0.231108763868762	0.522834004937279	Exon	DLPFC
e236165	ENSG00000169379.15	ENSG00000169379	ARL13B	-0.0389555419689176	0.380580793670529	-1.19956489011188	0.231111692609275	0.522837157114253	Exon	DLPFC
e728983	ENSG00000120800.4	ENSG00000120800	UTP20	-0.0581766072679117	-1.44716250317718	-1.19956077642996	0.231113289045403	0.522837295236506	Exon	DLPFC
e157251	ENSG00000204406.12	ENSG00000204406	MBD5	-0.0821285253820216	-2.80363347608939	-1.19955672242094	0.231114862331391	0.522837380985738	Exon	DLPFC
e467957	ENSG00000224897.6	ENSG00000224897	POT1-AS1	0.0984736521708464	-2.97577721116115	1.19953436816191	0.231123537743491	0.522853533343786	Exon	DLPFC
e70090	ENSG00000160710.15	ENSG00000160710	ADAR	-0.0238847310866182	2.37489094616707	-1.1995116215266	0.231132365670479	0.522867482142682	Exon	DLPFC
e57446	ENSG00000081026.18	ENSG00000081026	MAGI3	0.0468104298426912	0.261761498895022	1.1995105677449	0.231132774647034	0.522867482142682	Exon	DLPFC
e810407	ENSG00000186297.11	ENSG00000186297	GABRA5	0.082707687307148	0.682177923920391	1.19950227094892	0.231135994682114	0.522869741887924	Exon	DLPFC
e411031	ENSG00000093144.18	ENSG00000093144	ECHDC1	-0.0382082932971172	0.59509779278862	-1.19950008126294	0.231136844517397	0.522869741887924	Exon	DLPFC
e1055869	ENSG00000062370.16	ENSG00000062370	ZNF112	-0.029406220767697	2.70910894970921	-1.19948114348553	0.231144194518834	0.522882895216436	Exon	DLPFC
e473577	ENSG00000157800.17	ENSG00000157800	SLC37A3	0.0307944557665396	1.37095881796531	1.19947645894558	0.231146012676362	0.522883534591292	Exon	DLPFC
e436636	ENSG00000010270.13	ENSG00000010270	STARD3NL	-0.0345179399923197	0.347705165177123	-1.19946368649469	0.231150969955161	0.522889598742661	Exon	DLPFC
e1105229	ENSG00000142192.20	ENSG00000142192	APP	0.0340697019698054	7.29220960636168	1.19945707358724	0.231153536604806	0.522889598742661	Exon	DLPFC
e619837	ENSG00000197702.11	ENSG00000197702	PARVA	-0.0439681616455495	0.310615978084265	-1.19945375125246	0.231154826101174	0.522889598742661	Exon	DLPFC
e1171010	ENSG00000129680.15	ENSG00000129680	MAP7D3	0.0757931729795805	-2.23997934594084	1.19945143386519	0.231155725550736	0.522889598742661	Exon	DLPFC
e243310	ENSG00000173226.16	ENSG00000173226	IQCB1	0.0441859641322716	0.0356070879029522	1.19944670798671	0.23115755981785	0.522889598742661	Exon	DLPFC
e551029	ENSG00000106852.15	ENSG00000106852	LHX6	0.0840389113137563	-1.51972446948872	1.19944581450942	0.231157906606607	0.522889598742661	Exon	DLPFC
e1105293	ENSG00000142192.20	ENSG00000142192	APP	0.034068846391249	7.29220763508142	1.19942571291821	0.231165708812193	0.522903774139637	Exon	DLPFC
e204706	ENSG00000132155.11	ENSG00000132155	RAF1	-0.0339666159918769	1.19013130356375	-1.19942149974885	0.231167344130108	0.522903999755876	Exon	DLPFC
e45593	ENSG00000154027.18	ENSG00000154027	AK5	0.0409444426033561	1.99560501581636	1.19940337048594	0.231174380995394	0.522914142286642	Exon	DLPFC
e925589	ENSG00000231595.1	ENSG00000231595		0.0865799210674351	-2.41341360016513	1.19939815161759	0.231176406725138	0.522914142286642	Exon	DLPFC
e1161774	ENSG00000188419.13	ENSG00000188419	CHM	0.0496897093275524	-0.318767672437608	1.19939323183357	0.231178316375407	0.522914142286642	Exon	DLPFC
e205290	ENSG00000170876.7	ENSG00000170876	TMEM43	-0.0401534156304094	0.212889498409454	-1.19939163538903	0.231178936049486	0.522914142286642	Exon	DLPFC
e963062	ENSG00000141367.11	ENSG00000141367	CLTC	0.0317244458454332	4.0039937633728	1.1993877823194	0.231180431657453	0.522914142286642	Exon	DLPFC
e193908	ENSG00000085982.13	ENSG00000085982	USP40	-0.0554263460321294	-0.254005861696938	-1.19938621090356	0.231181041620396	0.522914142286642	Exon	DLPFC
e545255	ENSG00000165138.17	ENSG00000165138	ANKS6	-0.0293603604175478	2.2297821400858	-1.19936498998904	0.231189278872328	0.522929300802922	Exon	DLPFC
e352370	ENSG00000031003.10	ENSG00000031003	FAM13B	0.0384503816016662	1.15211746642362	1.19933285700644	0.231201752224087	0.522954040729992	Exon	DLPFC
e309997	ENSG00000164162.12	ENSG00000164162	ANAPC10	0.0462388239623395	-0.8648130331536	1.19929264244529	0.231217363352037	0.522979906100077	Exon	DLPFC
e310031	ENSG00000164162.12	ENSG00000164162	ANAPC10	0.0462388239623395	-0.8648130331536	1.19929264244529	0.231217363352037	0.522979906100077	Exon	DLPFC
e751722	ENSG00000133121.20	ENSG00000133121	STARD13	-0.0371263787660441	0.419319665262218	-1.19929153081931	0.23121779489137	0.522979906100077	Exon	DLPFC
e57459	ENSG00000081026.18	ENSG00000081026	MAGI3	0.0604519659301791	0.285344064171136	1.19928345822726	0.231220928733345	0.522983520606371	Exon	DLPFC
e11553	ENSG00000116809.11	ENSG00000116809	ZBTB17	-0.0584874440197033	-1.20758636559748	-1.1992783376252	0.231222916605933	0.522984543088539	Exon	DLPFC
e508950	ENSG00000132541.10	ENSG00000132541	RIDA	-0.0483923056968911	0.965414778522356	-1.19926489513734	0.231228135181784	0.522992872776808	Exon	DLPFC
e203352	ENSG00000186162.10	ENSG00000186162	CIDECP	0.0534015557687065	1.07993151934282	1.19925438858356	0.231232214042392	0.522998624558301	Exon	DLPFC
e370334	ENSG00000169045.17	ENSG00000169045	HNRNPH1	-0.0620281628918482	0.652572917547245	-1.19924602069277	0.231235462666693	0.523002498455989	Exon	DLPFC
e617154	ENSG00000166436.15	ENSG00000166436	TRIM66	0.0622665848257857	-1.85306319728579	1.19922379184373	0.23124409261948	0.523018103029286	Exon	DLPFC
e692253	ENSG00000139163.15	ENSG00000139163	ETNK1	0.0422353363265626	0.788467733001742	1.19921891688101	0.231245985267222	0.523018103029286	Exon	DLPFC
e998271	ENSG00000101665.8	ENSG00000101665	SMAD7	-0.0370499447667176	0.135927235373642	-1.19921446876123	0.231247712207789	0.523018103029286	Exon	DLPFC
e32409	ENSG00000178028.13	ENSG00000178028	DMAP1	-0.0429664191934339	-0.659943616237114	-1.1992124252696	0.231248505577231	0.523018103029286	Exon	DLPFC
e192746	ENSG00000135930.13	ENSG00000135930	EIF4E2	-0.0588308455491312	-1.87866494310483	-1.19919672681186	0.231254600443883	0.523028414013853	Exon	DLPFC
e1034736	ENSG00000105649.9	ENSG00000105649	RAB3A	0.0750626180248871	3.29292953235172	1.19918617994912	0.231258695287682	0.523034201440813	Exon	DLPFC
e802668	ENSG00000140105.17	ENSG00000140105	WARS	0.0528804546742645	-0.866404844290309	1.19916680887078	0.231266216288305	0.523047737625138	Exon	DLPFC
e540369	ENSG00000148053.15	ENSG00000148053	NTRK2	-0.0373632063829251	3.98119217030241	-1.19915517131107	0.231270734762576	0.523050375413949	Exon	DLPFC
e812823	ENSG00000248905.8	ENSG00000248905	FMN1	0.0631770103119379	-0.131295835143309	1.19915202187184	0.23127195759507	0.523050375413949	Exon	DLPFC
e267866	ENSG00000244405.7	ENSG00000244405	ETV5	0.0639056504221262	-0.380833748927161	1.19915193683742	0.231271990611443	0.523050375413949	Exon	DLPFC
e1067089	ENSG00000161677.11	ENSG00000161677	JOSD2	-0.0625451186858054	-1.42226014665332	-1.19913483789455	0.231278629697662	0.523060928651526	Exon	DLPFC
e455877	ENSG00000198556.13	ENSG00000198556	ZNF789	0.061542821800612	-1.80902791557363	1.19913200691599	0.231279728908018	0.523060928651526	Exon	DLPFC
e1035089	ENSG00000130511.15	ENSG00000130511	SSBP4	0.080344553278057	-1.49015490892086	1.19912500308405	0.231282448366948	0.523063511867389	Exon	DLPFC
e1087003	ENSG00000125967.16	ENSG00000125967	NECAB3	0.0665240324894584	-0.582557229488361	1.19912115321584	0.231283943209578	0.523063511867389	Exon	DLPFC
e322612	ENSG00000038382.17	ENSG00000038382	TRIO	0.0485924327500883	0.61087171856433	1.1990956838655	0.231293832727076	0.523071294641282	Exon	DLPFC
e87712	ENSG00000047410.13	ENSG00000047410	TPR	0.0348881970647656	1.32876881546431	1.19909375350714	0.231294582279999	0.523071294641282	Exon	DLPFC
e576346	ENSG00000095794.19	ENSG00000095794	CREM	0.0726197937588365	-1.87513697235253	1.1990926405138	0.231295014453085	0.523071294641282	Exon	DLPFC
e227521	ENSG00000010327.10	ENSG00000010327	STAB1	-0.134753560421794	-2.7301826776627	-1.19909192593258	0.231295291923848	0.523071294641282	Exon	DLPFC
e410321	ENSG00000146352.12	ENSG00000146352	CLVS2	0.0562405249610716	2.93854105772956	1.1990900961657	0.231296002420525	0.523071294641282	Exon	DLPFC
e1162033	ENSG00000186310.9	ENSG00000186310	NAP1L3	-0.0703219223285242	0.158733947125075	-1.19908855476935	0.231296600944422	0.523071294641282	Exon	DLPFC
e309190	ENSG00000109445.10	ENSG00000109445	ZNF330	0.0422657745029313	-0.0179190004421073	1.19906546635212	0.231305566304432	0.523084621835601	Exon	DLPFC
e309202	ENSG00000109445.10	ENSG00000109445	ZNF330	0.0422657745029313	-0.0179190004421073	1.19906546635212	0.231305566304432	0.523084621835601	Exon	DLPFC
e764678	ENSG00000126217.20	ENSG00000126217	MCF2L	0.0411827452619662	1.26878937037262	1.19905541152503	0.231309470726848	0.523087983012227	Exon	DLPFC
e25336	ENSG00000146463.11	ENSG00000146463	ZMYM4	0.0369887559164807	0.713457998714164	1.19905350580458	0.231310210748615	0.523087983012227	Exon	DLPFC
e487287	ENSG00000168546.10	ENSG00000168546	GFRA2	0.0768116779632168	-0.369016202435647	1.19904874147583	0.231312060821153	0.523087983012227	Exon	DLPFC
e697815	ENSG00000207142.1	ENSG00000207142		-0.236213823511273	3.57558850549836	-1.19904186849266	0.23131472973984	0.523087983012227	Exon	DLPFC
e68684	ENSG00000143554.13	ENSG00000143554	SLC27A3	0.0930597541199666	-2.90844055117745	1.19904185961047	0.231314733188987	0.523087983012227	Exon	DLPFC
e9652	ENSG00000011021.21	ENSG00000011021	CLCN6	-0.0364679925571584	0.450415515338854	-1.1990258036439	0.231320968131943	0.523095797150853	Exon	DLPFC
e321611	ENSG00000124275.14	ENSG00000124275	MTRR	-0.050882692514378	-0.950983585229901	-1.19902504957212	0.231321260960274	0.523095797150853	Exon	DLPFC
e448977	ENSG00000187391.19	ENSG00000187391	MAGI2	0.0312047465208259	1.79227709532344	1.19902047526717	0.231323037303563	0.523096340327074	Exon	DLPFC
e679855	ENSG00000151067.21	ENSG00000151067	CACNA1C	0.0619810873858364	-0.48836057879285	1.19900974133399	0.231327205658135	0.523098382296228	Exon	DLPFC
e267503	ENSG00000163900.10	ENSG00000163900	TMEM41A	0.0667245255910919	-2.20494006556664	1.19900541602054	0.231328885340913	0.523098382296228	Exon	DLPFC
e152085	ENSG00000163166.14	ENSG00000163166	IWS1	-0.037532950591216	1.33591167287223	-1.19900512308506	0.231328999099153	0.523098382296228	Exon	DLPFC
e871232	ENSG00000157106.16	ENSG00000157106	SMG1	-0.0338293403379365	0.964511705032012	-1.19900232709383	0.231330084893287	0.523098382296228	Exon	DLPFC
e650498	ENSG00000162341.16	ENSG00000162341	TPCN2	-0.0804860502255551	-2.49445293374578	-1.1989892630259	0.231335158236474	0.523106380774766	Exon	DLPFC
e518300	ENSG00000123908.11	ENSG00000123908	AGO2	-0.0787590748721438	-2.27329059019791	-1.19895026780245	0.231350302242087	0.523132651100292	Exon	DLPFC
e643564	ENSG00000014216.15	ENSG00000014216	CAPN1	0.0443480565279988	1.66473089163393	1.19895008225038	0.231350374303926	0.523132651100292	Exon	DLPFC
e547117	ENSG00000243444.7	ENSG00000243444	PALM2	-0.0363039889464106	1.95720183170524	-1.19894574910631	0.231352057147856	0.523132651100292	Exon	DLPFC
e637813	ENSG00000254772.9	ENSG00000254772	EEF1G	-0.0305447583783963	3.90018577121233	-1.19894008048693	0.231354258657589	0.523132651100292	Exon	DLPFC
e131443	ENSG00000179818.13	ENSG00000179818	PCBP1-AS1	-0.068488947250665	-2.01399556545062	-1.19893677680263	0.23135554170937	0.523132651100292	Exon	DLPFC
e821683	ENSG00000167004.12	ENSG00000167004	PDIA3	-0.0315123200874828	0.851113950534336	-1.1989356139007	0.231355993346769	0.523132651100292	Exon	DLPFC
e754832	ENSG00000133114.17	ENSG00000133114	GPALPP1	0.0428404582900033	0.771042276214565	1.19892552204871	0.231359912755955	0.523133456829302	Exon	DLPFC
e985808	ENSG00000079134.11	ENSG00000079134	THOC1	-0.0496582862800869	-0.502294347402402	-1.19891799617348	0.231362835638261	0.523133456829302	Exon	DLPFC
e1171251	ENSG00000129675.15	ENSG00000129675	ARHGEF6	0.0596218012198203	-1.32787763526477	1.19891730419585	0.231363104388283	0.523133456829302	Exon	DLPFC
e747397	ENSG00000072609.17	ENSG00000072609	CHFR	-0.0420898237504452	-0.210111975455136	-1.1989151800578	0.231363929361636	0.523133456829302	Exon	DLPFC
e56949	ENSG00000116489.12	ENSG00000116489	CAPZA1	-0.0414305383489733	0.258709233331557	-1.19891491852226	0.231364030937031	0.523133456829302	Exon	DLPFC
e588080	ENSG00000185009.12	ENSG00000185009	AP3M1	-0.0342482394529823	0.0663817765973582	-1.1989087304444	0.23136643427723	0.523135417377281	Exon	DLPFC
e735347	ENSG00000204842.14	ENSG00000204842	ATXN2	-0.0612616589227604	-1.67368381290028	-1.19890258923682	0.231368819431444	0.523137336779733	Exon	DLPFC
e192742	ENSG00000135930.13	ENSG00000135930	EIF4E2	0.0338613943935344	0.323980904447638	1.19888617851698	0.231375193198422	0.5231439834546	Exon	DLPFC
e174320	ENSG00000138381.9	ENSG00000138381	ASNSD1	0.038047848218765	0.711864061621086	1.19887919853286	0.231377904195609	0.5231439834546	Exon	DLPFC
e174326	ENSG00000138381.9	ENSG00000138381	ASNSD1	0.038047848218765	0.711864061621086	1.19887919853286	0.231377904195609	0.5231439834546	Exon	DLPFC
e174332	ENSG00000138381.9	ENSG00000138381	ASNSD1	0.038047848218765	0.711864061621086	1.19887919853286	0.231377904195609	0.5231439834546	Exon	DLPFC
e320912	ENSG00000171421.12	ENSG00000171421	MRPL36	0.0282202211860159	1.41699073148654	1.19886538430598	0.231383269651435	0.523149884159314	Exon	DLPFC
e366653	ENSG00000051596.9	ENSG00000051596	THOC3	0.0927548286694175	-0.300297441517343	1.1988645683344	0.231383586578172	0.523149884159314	Exon	DLPFC
e818287	ENSG00000137802.13	ENSG00000137802	MAPKBP1	0.04170490016825	-0.218761741960704	1.19885876763336	0.231385839603358	0.523151211923846	Exon	DLPFC
e253522	ENSG00000175066.15	ENSG00000175066	GK5	0.0534238148961755	-0.76274881073163	1.19885062799053	0.231389001113186	0.523151211923846	Exon	DLPFC
e375580	ENSG00000008083.13	ENSG00000008083	JARID2	0.0416655399512346	-0.921875552364932	1.1988496290174	0.231389389125381	0.523151211923846	Exon	DLPFC
e71154	ENSG00000163462.17	ENSG00000163462	TRIM46	0.0507704972575236	0.387326412588894	1.19884723485255	0.231390319047327	0.523151211923846	Exon	DLPFC
e1150528	ENSG00000147044.20	ENSG00000147044	CASK	-0.0615119210918478	-1.18204912965286	-1.19883088312787	0.231396670321877	0.523161403960306	Exon	DLPFC
e824978	ENSG00000104047.14	ENSG00000104047	DTWD1	-0.037312567993243	1.02590757857564	-1.1988277181575	0.231397899661962	0.523161403960306	Exon	DLPFC
e473749	ENSG00000133606.10	ENSG00000133606	MKRN1	-0.0772903638891074	-2.64165859097375	-1.19881364833522	0.231403364728927	0.523170229820593	Exon	DLPFC
e969186	ENSG00000070540.12	ENSG00000070540	WIPI1	-0.0478102745467057	-0.230560380979674	-1.19880580200336	0.231406412478277	0.523170229820593	Exon	DLPFC
e969199	ENSG00000070540.12	ENSG00000070540	WIPI1	-0.0478102745467057	-0.230560380979674	-1.19880580200336	0.231406412478277	0.523170229820593	Exon	DLPFC
e409496	ENSG00000047936.10	ENSG00000047936	ROS1	0.118415792568487	-2.16793588219077	1.19879064354507	0.231412300556736	0.523178125585424	Exon	DLPFC
e901310	ENSG00000040199.18	ENSG00000040199	PHLPP2	0.0363040691973715	-0.0355471576268298	1.19878890039665	0.231412977663755	0.523178125585424	Exon	DLPFC
e894221	ENSG00000172824.14	ENSG00000172824	CES4A	0.0570606205930628	-0.278521091346811	1.19876136877661	0.231423672209148	0.523198830209812	Exon	DLPFC
e284749	ENSG00000157796.17	ENSG00000157796	WDR19	0.0349404187633889	0.13767580046675	1.19874466224615	0.23143016196456	0.523210028502389	Exon	DLPFC
e935962	ENSG00000141298.17	ENSG00000141298	SSH2	-0.0696896087402388	-2.01294996193511	-1.19873542068192	0.231433751963288	0.523212554726086	Exon	DLPFC
e948748	ENSG00000266967.6	ENSG00000266967	AARSD1	0.064632182824483	-1.02524567941804	1.19873387514598	0.231434352349516	0.523212554726086	Exon	DLPFC
e69408	ENSG00000143549.19	ENSG00000143549	TPM3	-0.0704400162879512	-1.29039943101527	-1.19872754512162	0.231436811352421	0.523214640287561	Exon	DLPFC
e1101219	ENSG00000101204.16	ENSG00000101204	CHRNA4	0.0721515511120219	-1.67509613540005	1.19871731938241	0.231440783749713	0.523220147164901	Exon	DLPFC
e737370	ENSG00000186815.12	ENSG00000186815	TPCN1	-0.0617200630975762	-1.82053970777861	-1.19871186966431	0.231442900823901	0.523221459652256	Exon	DLPFC
e809295	ENSG00000261622.1	ENSG00000261622		0.110100609224855	-3.04712688123559	1.19869890907622	0.231447935731843	0.523226664047951	Exon	DLPFC
e950430	ENSG00000108840.15	ENSG00000108840	HDAC5	0.0391621894472388	0.876525375219455	1.19869684959036	0.231448735804715	0.523226664047951	Exon	DLPFC
e634868	ENSG00000166889.13	ENSG00000166889	PATL1	-0.0699191982341182	-2.02085848440239	-1.19869407799578	0.231449812522013	0.523226664047951	Exon	DLPFC
e482685	ENSG00000147316.12	ENSG00000147316	MCPH1	0.0676133947471724	-2.02838481184145	1.19868152751941	0.231454688213083	0.523230739132256	Exon	DLPFC
e482699	ENSG00000147316.12	ENSG00000147316	MCPH1	0.0676133947471724	-2.02838481184145	1.19868152751941	0.231454688213083	0.523230739132256	Exon	DLPFC
e794707	ENSG00000198894.7	ENSG00000198894	CIPC	-0.0386178430282597	1.51920636846405	-1.19866859338921	0.231459713025156	0.523238624739298	Exon	DLPFC
e916220	ENSG00000108523.15	ENSG00000108523	RNF167	-0.0362816460198773	0.796274173857172	-1.19866208735238	0.231462240600827	0.523240032923119	Exon	DLPFC
e10027	ENSG00000048707.13	ENSG00000048707	VPS13D	-0.0301291824775932	0.484872633080989	-1.19865907968482	0.231463409077251	0.523240032923119	Exon	DLPFC
e926609	ENSG00000141027.20	ENSG00000141027	NCOR1	0.022028531316054	2.15202085979115	1.19864546837196	0.231468697113936	0.523245245245834	Exon	DLPFC
e974313	ENSG00000161526.14	ENSG00000161526	SAP30BP	-0.0390361269781036	0.0585257103719005	-1.19864523446426	0.231468787988545	0.523245245245834	Exon	DLPFC
e788330	ENSG00000072415.8	ENSG00000072415	MPP5	-0.0524789851451615	0.24875194133672	-1.1986132849649	0.231481200808774	0.523269831297189	Exon	DLPFC
e368150	ENSG00000169223.14	ENSG00000169223	LMAN2	-0.038174906781053	-0.172234668467659	-1.19860544484399	0.231484246876203	0.523273243351849	Exon	DLPFC
e519028	ENSG00000022567.9	ENSG00000022567	SLC45A4	0.0855343232112173	-1.72360864624732	1.19859001595495	0.231490241438204	0.523283320428472	Exon	DLPFC
e688443	ENSG00000060138.12	ENSG00000060138	YBX3	-0.123108548375814	-0.95265667611528	-1.19858535927077	0.23149205071414	0.523283936601656	Exon	DLPFC
e1044985	ENSG00000267260.1	ENSG00000267260		0.0920795118887702	-2.49976590081477	1.19857402643666	0.23149645393744	0.52328884256213	Exon	DLPFC
e265446	ENSG00000214160.9	ENSG00000214160	ALG3	-0.0744810289055728	-2.7401167372166	-1.19857186319359	0.231497294443808	0.52328884256213	Exon	DLPFC
e6191	ENSG00000158286.12	ENSG00000158286	RNF207	0.0964206845742639	-3.07836120929517	1.19855904817779	0.231502273634125	0.523295792612653	Exon	DLPFC
e503874	ENSG00000164749.11	ENSG00000164749	HNF4G	-0.104086394136245	-2.77056510767151	-1.19854955941552	0.231505960479669	0.523295792612653	Exon	DLPFC
e386935	ENSG00000223501.8	ENSG00000223501	VPS52	-0.0364088977931755	-0.0198480107132477	-1.19854603663978	0.231507329260005	0.523295792612653	Exon	DLPFC
e541377	ENSG00000148082.9	ENSG00000148082	SHC3	0.0532352481041397	0.642800575028093	1.19854568557198	0.231507465668297	0.523295792612653	Exon	DLPFC
e970626	ENSG00000227036.6	ENSG00000227036	LINC00511	-0.0662751180647708	-2.16028982678386	-1.19853717670085	0.231510771829431	0.523295792612653	Exon	DLPFC
e666800	ENSG00000149294.16	ENSG00000149294	NCAM1	-0.0526416442664054	-1.35000458968972	-1.19853571640488	0.231511339237553	0.523295792612653	Exon	DLPFC
e353494	ENSG00000044115.20	ENSG00000044115	CTNNA1	0.0481073330713579	0.760671787581697	1.19852716966191	0.231514660153676	0.523295792612653	Exon	DLPFC
e1009162	ENSG00000071655.17	ENSG00000071655	MBD3	0.0404609950802623	1.0230084075866	1.19852674802648	0.231514823984906	0.523295792612653	Exon	DLPFC
e30510	ENSG00000227533.5	ENSG00000227533	SLC2A1-AS1	-0.0853365138191051	-2.86151039970595	-1.19851791089636	0.231518257771105	0.523295792612653	Exon	DLPFC
e253360	ENSG00000114126.17	ENSG00000114126	TFDP2	0.0263930529113838	1.96133348213764	1.19851754283485	0.23151840078716	0.523295792612653	Exon	DLPFC
e581974	ENSG00000148541.12	ENSG00000148541	FAM13C	-0.0527560956799185	1.19275720376622	-1.19851067417022	0.231521069725782	0.523295792612653	Exon	DLPFC
e672750	ENSG00000196914.8	ENSG00000196914	ARHGEF12	0.031667586992743	2.73307578243022	1.19851038000248	0.231521184030244	0.523295792612653	Exon	DLPFC
e422840	ENSG00000249141.1	ENSG00000249141		-0.0644678478589885	-0.25278812038605	-1.19850986384402	0.231521384593512	0.523295792612653	Exon	DLPFC
e778904	ENSG00000092208.16	ENSG00000092208	GEMIN2	0.0489122127313611	-0.71439840542269	1.19850500976301	0.231523270745836	0.523295792612653	Exon	DLPFC
e152562	ENSG00000136709.11	ENSG00000136709	WDR33	-0.0246182641488008	1.11046623602277	-1.1985046256827	0.231523419988554	0.523295792612653	Exon	DLPFC
e306823	ENSG00000138688.15	ENSG00000138688	KIAA1109	0.0209201866612185	2.49327792065232	1.19849630079406	0.231526654821078	0.523299630691436	Exon	DLPFC
e276019	ENSG00000168924.14	ENSG00000168924	LETM1	0.0370681335479705	0.555461954404709	1.19848851830181	0.231529678921804	0.523302992423611	Exon	DLPFC
e647689	ENSG00000173599.13	ENSG00000173599	PC	-0.0555067251164781	-0.917290718743093	-1.19847996198882	0.231533003744302	0.523303985102657	Exon	DLPFC
e1164461	ENSG00000147231.13	ENSG00000147231	CXorf57	-0.0622084739046928	-1.84168239480207	-1.19847947848551	0.231533191625622	0.523303985102657	Exon	DLPFC
e247797	ENSG00000163913.11	ENSG00000163913	IFT122	0.0506710589777036	-0.595499400768878	1.19846278799708	0.231539677337654	0.52331517051128	Exon	DLPFC
e528925	ENSG00000155886.11	ENSG00000155886	SLC24A2	-0.0403575390690843	2.74069647784637	-1.19844232330005	0.231547629836096	0.523329670911596	Exon	DLPFC
e878585	ENSG00000168488.18	ENSG00000168488	ATXN2L	-0.0410764878062778	1.11483749726942	-1.19843100722497	0.231552027300715	0.523336136304587	Exon	DLPFC
e38599	ENSG00000058804.11	ENSG00000058804	NDC1	-0.0398796032819576	-0.610889867993045	-1.19841380674777	0.231558711577755	0.52334777005553	Exon	DLPFC
e19751	ENSG00000186501.14	ENSG00000186501	TMEM222	-0.0295295165269652	2.76638273808871	-1.19838200173695	0.231571071684753	0.523366289742578	Exon	DLPFC
e615784	ENSG00000132254.12	ENSG00000132254	ARFIP2	0.0629652271663147	-1.15819816552319	1.19837830060661	0.231572510053673	0.523366289742578	Exon	DLPFC
e615806	ENSG00000132254.12	ENSG00000132254	ARFIP2	0.0629652271663147	-1.15819816552319	1.19837830060661	0.231572510053673	0.523366289742578	Exon	DLPFC
e569823	ENSG00000123240.16	ENSG00000123240	OPTN	0.0393233489488335	1.01581428995419	1.19837690230604	0.231573053476368	0.523366289742578	Exon	DLPFC
e398729	ENSG00000135298.13	ENSG00000135298	ADGRB3	0.040295835762324	1.61940467823891	1.19835639764315	0.231581022324725	0.523377400856614	Exon	DLPFC
e211362	ENSG00000172995.16	ENSG00000172995	ARPP21	0.0578240747291605	0.704371170384328	1.19835434025501	0.231581821910437	0.523377400856614	Exon	DLPFC
e707830	ENSG00000094914.12	ENSG00000094914	AAAS	-0.0642765349558085	-0.819973513913748	-1.19835238785322	0.231582580695954	0.523377400856614	Exon	DLPFC
e402774	ENSG00000135315.11	ENSG00000135315	CEP162	-0.0750004702963071	-1.87919925293919	-1.19834531342804	0.231585330130209	0.523380005948038	Exon	DLPFC
e575839	ENSG00000148498.15	ENSG00000148498	PARD3	-0.0665576791148953	-1.5504824091999	-1.19834151252189	0.231586807339917	0.523380005948038	Exon	DLPFC
e1132010	ENSG00000100345.20	ENSG00000100345	MYH9	-0.0562411458966526	0.134835647841081	-1.1983316170892	0.231590653198904	0.52338522392924	Exon	DLPFC
e410798	ENSG00000066651.17	ENSG00000066651	TRMT11	0.0360490237269566	1.56725691120556	1.19832257482295	0.231594167514661	0.523389692572273	Exon	DLPFC
e1020142	ENSG00000196605.7	ENSG00000196605	ZNF846	0.0830741930991167	1.44198801756448	1.1983110221594	0.231598657562489	0.523396366240538	Exon	DLPFC
e589942	ENSG00000133678.13	ENSG00000133678	TMEM254	-0.0842260904262644	-2.71028712267294	-1.19829981124628	0.231603014845257	0.523401394509926	Exon	DLPFC
e106969	ENSG00000228939.1	ENSG00000228939	AKT3-IT1	-0.0477625252470381	-0.872433219696502	-1.1982954537648	0.231604708458937	0.523401394509926	Exon	DLPFC
e455043	ENSG00000196367.12	ENSG00000196367	TRRAP	-0.043266261216239	-0.36388030593258	-1.19829343357539	0.231605493644947	0.523401394509926	Exon	DLPFC
e650391	ENSG00000197345.12	ENSG00000197345	MRPL21	0.0482732714739984	0.934253521794028	1.19828279538974	0.231609628414559	0.523407265041386	Exon	DLPFC
e577261	ENSG00000165733.7	ENSG00000165733	BMS1	0.0352447641232191	0.310088024373285	1.19827043856762	0.231614431236893	0.523413124220607	Exon	DLPFC
e528726	ENSG00000147872.9	ENSG00000147872	PLIN2	-0.102727056086219	-2.88944395283514	-1.19826821558699	0.231615295267634	0.523413124220607	Exon	DLPFC
e644601	ENSG00000173327.7	ENSG00000173327	MAP3K11	-0.0731085384054057	-1.52672427972117	-1.19823769703086	0.231627157488542	0.523436457232165	Exon	DLPFC
e267278	ENSG00000156931.15	ENSG00000156931	VPS8	0.0368986086184466	0.133522413965602	1.19820220544059	0.231640953217025	0.523457437033969	Exon	DLPFC
e1131994	ENSG00000100345.20	ENSG00000100345	MYH9	-0.0489323091796285	0.221951112573848	-1.1982011153568	0.231641376946394	0.523457437033969	Exon	DLPFC
e1078709	ENSG00000215305.9	ENSG00000215305	VPS16	0.0469043349283847	-1.01514978161407	1.19820082208377	0.231641490945427	0.523457437033969	Exon	DLPFC
e5996	ENSG00000116254.17	ENSG00000116254	CHD5	0.0705852539490348	1.53965325997624	1.19819461962209	0.231643901932174	0.523457437033969	Exon	DLPFC
e901127	ENSG00000167377.17	ENSG00000167377	ZNF23	0.0269640869613647	2.99860637633881	1.19819403978248	0.231644127325146	0.523457437033969	Exon	DLPFC
e1119738	ENSG00000183597.15	ENSG00000183597	TANGO2	-0.0354633382988042	0.90541076293146	-1.19818214961889	0.231648749257298	0.523464407700361	Exon	DLPFC
e498192	ENSG00000019549.8	ENSG00000019549	SNAI2	0.0770827937186366	-1.76923137488278	1.19816669857079	0.231654755471072	0.523474506360852	Exon	DLPFC
e397333	ENSG00000151914.19	ENSG00000151914	DST	-0.0413166003731824	3.02557053716154	-1.19813617971132	0.231666619251111	0.52349784124957	Exon	DLPFC
e21740	ENSG00000134644.15	ENSG00000134644	PUM1	0.0251276396266779	3.61985151992481	1.19812955776106	0.231669193498922	0.523500184380567	Exon	DLPFC
e1107531	ENSG00000159140.18	ENSG00000159140	SON	-0.0339598708948485	1.74380091521283	-1.19811885475859	0.231673354277125	0.523504969129078	Exon	DLPFC
e788541	ENSG00000198133.8	ENSG00000198133	TMEM229B	0.0598382832879264	-0.919070498925559	1.19811620179749	0.231674385620522	0.523504969129078	Exon	DLPFC
e96079	ENSG00000117597.17	ENSG00000117597	DIEXF	-0.0347601639516303	-0.0765356106845848	-1.19810306830229	0.231679491338614	0.523513032386232	Exon	DLPFC
e596644	ENSG00000213341.10	ENSG00000213341	CHUK	-0.0359606256842814	0.0665186521700753	-1.19809361480131	0.231683166488492	0.523514994750506	Exon	DLPFC
e86821	ENSG00000116698.20	ENSG00000116698	SMG7	-0.0763662673026792	-2.01502176279999	-1.19809292535033	0.231683434521581	0.523514994750506	Exon	DLPFC
e455975	ENSG00000197343.10	ENSG00000197343	ZNF655	0.0395891104847828	-0.132787209079979	1.19807950950959	0.231688650149198	0.523523306132008	Exon	DLPFC
e1138572	ENSG00000188677.14	ENSG00000188677	PARVB	0.0680612320770187	-1.77264160402791	1.19805562552908	0.231697935644667	0.523532398004776	Exon	DLPFC
e1138585	ENSG00000188677.14	ENSG00000188677	PARVB	0.0680612320770187	-1.77264160402791	1.19805562552908	0.231697935644667	0.523532398004776	Exon	DLPFC
e874902	ENSG00000243716.10	ENSG00000243716	NPIPB5	-0.0547317098285209	1.27952715469553	-1.19805466395039	0.231698309488016	0.523532398004776	Exon	DLPFC
e763001	ENSG00000134900.11	ENSG00000134900	TPP2	0.0311276554305739	0.647664929467662	1.19805334182045	0.231698823507479	0.523532398004776	Exon	DLPFC
e690989	ENSG00000052126.14	ENSG00000052126	PLEKHA5	0.05056237154531	0.52152091618388	1.19802845607394	0.231708498773309	0.523550785652158	Exon	DLPFC
e661535	ENSG00000020922.12	ENSG00000020922	MRE11A	0.0652777461989237	-1.98306799324609	1.19802038546833	0.231711636585319	0.523553841207067	Exon	DLPFC
e418214	ENSG00000120254.15	ENSG00000120254	MTHFD1L	0.0504798911819438	-1.29124327418647	1.19801496158363	0.231713745382202	0.523553841207067	Exon	DLPFC
e906803	ENSG00000140968.10	ENSG00000140968	IRF8	-0.120006853705298	-2.16046207395636	-1.19801108925752	0.231715250944193	0.523553841207067	Exon	DLPFC
e286192	ENSG00000064042.17	ENSG00000064042	LIMCH1	-0.0777051021797666	-2.45483844546746	-1.19800916006785	0.23171600101654	0.523553841207067	Exon	DLPFC
e689357	ENSG00000273079.5	ENSG00000273079	GRIN2B	0.0822313573335594	7.8618370387698	1.19797719761003	0.231728428328455	0.523575787684513	Exon	DLPFC
e906733	ENSG00000131143.8	ENSG00000131143	COX4I1	0.0409372166171108	2.85443006301578	1.19797626934648	0.231728789253379	0.523575787684513	Exon	DLPFC
e512245	ENSG00000147654.14	ENSG00000147654	EBAG9	-0.0264059657497564	0.98341953879843	-1.19796918763245	0.23173154275948	0.523578535037985	Exon	DLPFC
e574639	ENSG00000197321.14	ENSG00000197321	SVIL	-0.106089635496991	-2.79166441263005	-1.19796295098859	0.231733967705428	0.523580540005034	Exon	DLPFC
e75447	ENSG00000132694.18	ENSG00000132694	ARHGEF11	0.042872995319303	2.56967597709075	1.19795797842929	0.231735901160132	0.523581434475802	Exon	DLPFC
e1021578	ENSG00000065989.15	ENSG00000065989	PDE4A	0.0661748624027114	-0.51894255005119	1.1979395624567	0.231743061848391	0.523591351521394	Exon	DLPFC
e365427	ENSG00000204764.12	ENSG00000204764	RANBP17	-0.0634453645785115	-1.74794257737627	-1.1979353414955	0.231744703108252	0.523591351521394	Exon	DLPFC
e45712	ENSG00000036549.12	ENSG00000036549	ZZZ3	-0.0669707861606134	-1.8016564437059	-1.19793153921931	0.231746181575582	0.523591351521394	Exon	DLPFC
e881178	ENSG00000102882.11	ENSG00000102882	MAPK3	0.0387590585652794	1.16187960988609	1.19793087254492	0.23174644080424	0.523591351521394	Exon	DLPFC
e116623	ENSG00000138074.14	ENSG00000138074	SLC5A6	-0.0894722635863514	-2.60678657623041	-1.1978985219515	0.231759020208198	0.523616298428333	Exon	DLPFC
e820496	ENSG00000168803.14	ENSG00000168803	ADAL	0.0800515286558057	-1.00620345472832	1.19788507616348	0.231764248694447	0.523622107572719	Exon	DLPFC
e906765	ENSG00000131143.8	ENSG00000131143	COX4I1	0.040694394552215	2.85908138200375	1.19787669815041	0.231767506584425	0.523622107572719	Exon	DLPFC
e364790	ENSG00000040275.16	ENSG00000040275	SPDL1	-0.0548087318252403	-0.653570705772345	-1.19787099007638	0.231769726255571	0.523622107572719	Exon	DLPFC
e146999	ENSG00000153201.15	ENSG00000153201	RANBP2	0.0397534595379636	0.710450820251658	1.19786704659119	0.23177125974844	0.523622107572719	Exon	DLPFC
e1091292	ENSG00000170471.14	ENSG00000170471	RALGAPB	0.0323630509886199	0.515064511782648	1.19786642755011	0.231771500473999	0.523622107572719	Exon	DLPFC
e382271	ENSG00000204469.12	ENSG00000204469	PRRC2A	-0.0616298777519908	-0.551799740627552	-1.19786505971809	0.231772032381378	0.523622107572719	Exon	DLPFC
e985909	ENSG00000079101.16	ENSG00000079101	CLUL1	0.142997135709097	-1.90687972550809	1.19786041970256	0.23177383674575	0.523622107572719	Exon	DLPFC
e462631	ENSG00000135250.16	ENSG00000135250	SRPK2	0.0946289854697119	-2.18037371612395	1.19786027530954	0.231773892896074	0.523622107572719	Exon	DLPFC
e754874	ENSG00000133112.16	ENSG00000133112	TPT1	-0.0421405294421245	5.61804744761542	-1.19784808808644	0.231778632194073	0.523629340585941	Exon	DLPFC
e140015	ENSG00000172071.11	ENSG00000172071	EIF2AK3	-0.0649462609754395	-1.63419170830059	-1.19783816150137	0.231782492439077	0.52363310068687	Exon	DLPFC
e1097214	ENSG00000182463.15	ENSG00000182463	TSHZ2	0.0798294208135635	-1.90067808888571	1.197835899742	0.231783371997244	0.52363310068687	Exon	DLPFC
e478075	ENSG00000213199.7	ENSG00000213199	ASIC3	0.0913691444409323	-2.89068455452051	1.19782031160823	0.231789434011154	0.523643321675295	Exon	DLPFC
e836568	ENSG00000259964.6	ENSG00000259964	THSD4-AS1	0.0944648762585442	-2.4228006561344	1.19781421598005	0.231791804549069	0.523645203045605	Exon	DLPFC
e841345	ENSG00000260269.5	ENSG00000260269		0.0429865948848949	-0.708637589739535	1.19780804812789	0.231794203191869	0.523647147882804	Exon	DLPFC
e313876	ENSG00000052795.12	ENSG00000052795	FNIP2	-0.0340660083711416	0.665020699904729	-1.19779824840803	0.231798014283863	0.52365074469207	Exon	DLPFC
e970928	ENSG00000069188.16	ENSG00000069188	SDK2	-0.0993185263419342	-2.8137787980143	-1.19779604581988	0.231798870872264	0.52365074469207	Exon	DLPFC
e389886	ENSG00000124772.11	ENSG00000124772	CPNE5	0.0676549976215124	0.105172078742561	1.19778787993339	0.231802046612134	0.523654444961745	Exon	DLPFC
e310035	ENSG00000164162.12	ENSG00000164162	ANAPC10	-0.0477158682847376	-1.06238651790075	-1.19778274717612	0.231804042774045	0.523655480464077	Exon	DLPFC
e515377	ENSG00000173334.3	ENSG00000173334	TRIB1	-0.0746150290110417	-1.0974908889249	-1.19776430319538	0.23181121585649	0.523668210765205	Exon	DLPFC
e967144	ENSG00000271605.5	ENSG00000271605	MILR1	-0.123616379846351	-2.94283496402257	-1.19774802349555	0.231817547355968	0.523677523187559	Exon	DLPFC
e345041	ENSG00000047188.15	ENSG00000047188	YTHDC2	0.0281619759757877	2.06664868086643	1.19774198215852	0.231819896983626	0.523677523187559	Exon	DLPFC
e583316	ENSG00000148634.15	ENSG00000148634	HERC4	0.0360238060175371	1.04667463749909	1.19774081132575	0.231820352351851	0.523677523187559	Exon	DLPFC
e314908	ENSG00000137628.16	ENSG00000137628	DDX60	-0.119477040409961	-2.77356996947415	-1.19773118241883	0.231824097315863	0.523677523187559	Exon	DLPFC
e437283	ENSG00000106571.12	ENSG00000106571	GLI3	-0.0764209279641099	-1.58453573465734	-1.19773007809231	0.231824526823559	0.523677523187559	Exon	DLPFC
e468448	ENSG00000106344.8	ENSG00000106344	RBM28	-0.0401408026230836	-0.245031214748982	-1.19772786309835	0.231825388306845	0.523677523187559	Exon	DLPFC
e360432	ENSG00000211445.11	ENSG00000211445	GPX3	0.0696784095502003	0.202310285622214	1.19772602524156	0.231826103110937	0.523677523187559	Exon	DLPFC
e448744	ENSG00000006576.16	ENSG00000006576	PHTF2	-0.0456150213455135	-0.716182609474078	-1.19768464038133	0.231842199486015	0.523707239488076	Exon	DLPFC
e21068	ENSG00000159023.19	ENSG00000159023	EPB41	-0.0671746208792659	-1.95994939137176	-1.19768382705107	0.231842515833571	0.523707239488076	Exon	DLPFC
e526532	ENSG00000178445.8	ENSG00000178445	GLDC	0.0535967669722846	-0.855373275542793	1.19768034038219	0.23184387198871	0.523707239488076	Exon	DLPFC
e833809	ENSG00000166938.12	ENSG00000166938	DIS3L	0.036708365140716	0.399872249093225	1.19766928645651	0.231848171498937	0.523710750109804	Exon	DLPFC
e467821	ENSG00000128513.14	ENSG00000128513	POT1	-0.0529692378379048	-1.10197924834521	-1.19766678268923	0.231849145366558	0.523710750109804	Exon	DLPFC
e356252	ENSG00000171720.9	ENSG00000171720	HDAC3	0.0636413657758688	-0.84330182339375	1.19766448270938	0.231850039971407	0.523710750109804	Exon	DLPFC
e176002	ENSG00000138411.10	ENSG00000138411	HECW2	-0.0323465525686889	0.978753130665797	-1.19765966082682	0.231851915508655	0.523711512666331	Exon	DLPFC
e1169567	ENSG00000147255.18	ENSG00000147255	IGSF1	-0.106948053813204	-2.80637981708599	-1.19765421310658	0.231854034487054	0.523712825098594	Exon	DLPFC
e712512	ENSG00000135469.13	ENSG00000135469	COQ10A	0.0557946430411575	-1.72681924687095	1.1976435709887	0.231858173949792	0.523718701361317	Exon	DLPFC
e427702	ENSG00000106346.11	ENSG00000106346	USP42	-0.0652965097594268	-2.34529461903959	-1.19763630948992	0.231860998483948	0.523721607419522	Exon	DLPFC
e875030	ENSG00000103404.14	ENSG00000103404	USP31	-0.0414554260089479	-0.117653807864341	-1.19762923295851	0.231863751094214	0.523724350980434	Exon	DLPFC
e2848	ENSG00000197530.12	ENSG00000197530	MIB2	0.0625568705015297	-1.50830428575907	1.19762346862217	0.231865993307571	0.523724877408959	Exon	DLPFC
e569642	ENSG00000165609.12	ENSG00000165609	NUDT5	-0.0446792123886755	-0.398681280455434	-1.1976207260206	0.231867060131017	0.523724877408959	Exon	DLPFC
e185023	ENSG00000079308.16	ENSG00000079308	TNS1	-0.0934537194145018	-1.93607698335818	-1.19761105252295	0.231870822978252	0.523729902730099	Exon	DLPFC
e1089500	ENSG00000025293.16	ENSG00000025293	PHF20	0.0279962173145222	1.00490656046795	1.1976008135227	0.231874805845052	0.523735424942573	Exon	DLPFC
e526382	ENSG00000137033.11	ENSG00000137033	IL33	0.102693064117577	-1.70677130412165	1.19756941753375	0.231887018869052	0.523759536407492	Exon	DLPFC
e1139903	ENSG00000100416.12	ENSG00000100416	TRMU	0.0391317547630636	0.179555110458324	1.19754297519961	0.231897305279608	0.523773497736107	Exon	DLPFC
e184679	ENSG00000115457.9	ENSG00000115457	IGFBP2	0.109415138816853	-3.04906923961002	1.1975396044224	0.231898616578994	0.523773497736107	Exon	DLPFC
e597093	ENSG00000166135.13	ENSG00000166135	HIF1AN	0.0308117909279295	0.627874440219194	1.19753932657022	0.231898724669255	0.523773497736107	Exon	DLPFC
e445351	ENSG00000165171.10	ENSG00000165171	WBSCR27	0.135385247873416	-2.58626247871126	1.19753145619676	0.231901786422685	0.523773497736107	Exon	DLPFC
e136462	ENSG00000115317.11	ENSG00000115317	HTRA2	0.0261670250384984	1.14280714072765	1.19753064201896	0.231902103157923	0.523773497736107	Exon	DLPFC
e420291	ENSG00000029639.10	ENSG00000029639	TFB1M	0.0482152785333715	-0.602668537664708	1.19752980486647	0.231902428831206	0.523773497736107	Exon	DLPFC
e184337	ENSG00000118242.15	ENSG00000118242	MREG	0.0525943787588583	0.40021601917629	1.19751346200389	0.231908786679307	0.523776585244061	Exon	DLPFC
e310405	ENSG00000151612.15	ENSG00000151612	ZNF827	-0.0717302578924097	-2.06287974466378	-1.19750719911357	0.231911223158441	0.523776585244061	Exon	DLPFC
e489177	ENSG00000008853.16	ENSG00000008853	RHOBTB2	0.0500837457795698	4.65326725707983	1.19750347136179	0.231912673390397	0.523776585244061	Exon	DLPFC
e447330	ENSG00000272391.5	ENSG00000272391	POM121C	-0.0524615427480102	-1.20544836272118	-1.19750100296739	0.231913633689774	0.523776585244061	Exon	DLPFC
e114684	ENSG00000138031.14	ENSG00000138031	ADCY3	-0.0598375233073878	-1.53717962254946	-1.19750057282471	0.231913801031939	0.523776585244061	Exon	DLPFC
e176008	ENSG00000138411.10	ENSG00000138411	HECW2	0.0359054112003992	0.825661907412665	1.19749616015354	0.231915517736932	0.523776585244061	Exon	DLPFC
e250897	ENSG00000154928.16	ENSG00000154928	EPHB1	0.0573363560892758	-0.34905836270729	1.1974882186098	0.231918607336853	0.523776585244061	Exon	DLPFC
e693667	ENSG00000256625.1	ENSG00000256625		0.0857918628650052	-2.32999097829089	1.19748566369637	0.231919601313609	0.523776585244061	Exon	DLPFC
e654125	ENSG00000110237.3	ENSG00000110237	ARHGEF17	-0.0561886849839886	1.30569662312423	-1.19748419714308	0.231920171870468	0.523776585244061	Exon	DLPFC
e1112963	ENSG00000160193.11	ENSG00000160193	WDR4	0.0540428674087052	-1.39921924289534	1.1974829692904	0.231920649562555	0.523776585244061	Exon	DLPFC
e111976	ENSG00000169016.16	ENSG00000169016	E2F6	-0.0330458316754114	1.78544320632588	-1.19748280013239	0.23192071537298	0.523776585244061	Exon	DLPFC
e1094453	ENSG00000124140.13	ENSG00000124140	SLC12A5	0.0798920954342454	0.915079026018766	1.19746837236823	0.231926328501316	0.52378571354317	Exon	DLPFC
e554178	ENSG00000136877.14	ENSG00000136877	FPGS	-0.0673337421515796	-2.02431670566718	-1.19746450380194	0.231927833585295	0.52378571354317	Exon	DLPFC
e673629	ENSG00000109971.13	ENSG00000109971	HSPA8	0.0408930734062729	5.70840636652854	1.1974423882384	0.231936437883382	0.523797173186149	Exon	DLPFC
e409734	ENSG00000111860.13	ENSG00000111860	CEP85L	-0.0436549784553352	-0.19098751279012	-1.19744033470348	0.231937236844799	0.523797173186149	Exon	DLPFC
e1151664	ENSG00000102225.15	ENSG00000102225	CDK16	0.0385442137806475	0.461020232351273	1.19743824497273	0.231938049890808	0.523797173186149	Exon	DLPFC
e894636	ENSG00000140939.14	ENSG00000140939	NOL3	-0.089462816034657	-3.0916255120589	-1.19742995012122	0.23194127716677	0.523797173186149	Exon	DLPFC
e1007545	ENSG00000180448.10	ENSG00000180448	ARHGAP45	-0.0875097759903599	-1.71364792566369	-1.19742949673104	0.231941453568103	0.523797173186149	Exon	DLPFC
e1069959	ENSG00000170954.11	ENSG00000170954	ZNF415	0.068186170204598	-1.40389647322012	1.19742550514435	0.231943006586067	0.523797173186149	Exon	DLPFC
e326212	ENSG00000164190.16	ENSG00000164190	NIPBL	-0.039303424619479	0.241811984019247	-1.19742378662172	0.231943675218827	0.523797173186149	Exon	DLPFC
e933417	ENSG00000258472.8	ENSG00000258472		0.0702767235466278	0.415188363875805	1.19741341110751	0.231947712092571	0.523802815889879	Exon	DLPFC
e19536	ENSG00000198746.12	ENSG00000198746	GPATCH3	0.0464550076559968	-0.883714413642888	1.19740435505848	0.231951235633726	0.523805882104269	Exon	DLPFC
e134477	ENSG00000135624.15	ENSG00000135624	CCT7	0.030536011578613	2.23999329793718	1.1974020144954	0.231952146309729	0.523805882104269	Exon	DLPFC
e959716	ENSG00000108848.15	ENSG00000108848	LUC7L3	-0.0704989088458035	-1.90779405916063	-1.19739396027696	0.231955280097971	0.523809485258875	Exon	DLPFC
e65473	ENSG00000143457.10	ENSG00000143457	GOLPH3L	0.0559691706277613	-1.12161794339501	1.19738047598785	0.231960526721363	0.523815617308547	Exon	DLPFC
e389936	ENSG00000124772.11	ENSG00000124772	CPNE5	0.0777860120404423	-0.887368156638891	1.19737655578595	0.231962052054797	0.523815617308547	Exon	DLPFC
e1140100	ENSG00000100422.13	ENSG00000100422	CERK	0.0464682364467494	0.331918451394867	1.19737512112115	0.231962610278392	0.523815617308547	Exon	DLPFC
e104809	ENSG00000143669.13	ENSG00000143669	LYST	0.0780399645717499	-2.75279865384451	1.19732652088068	0.231981521046008	0.523848128958088	Exon	DLPFC
e104884	ENSG00000143669.13	ENSG00000143669	LYST	0.0780399645717499	-2.75279865384451	1.19732652088068	0.231981521046008	0.523848128958088	Exon	DLPFC
e998413	ENSG00000177576.11	ENSG00000177576	C18orf32	-0.0307006228448597	4.51691154745428	-1.19732626003827	0.231981622544976	0.523848128958088	Exon	DLPFC
e404142	ENSG00000135299.16	ENSG00000135299	ANKRD6	0.060107849079592	-1.37034555504943	1.19731918093063	0.231984377178635	0.523850875484959	Exon	DLPFC
e858260	ENSG00000197774.12	ENSG00000197774	EME2	0.0925260981053081	-2.13196714272559	1.19730950838825	0.231988141011457	0.523853271134809	Exon	DLPFC
e410920	ENSG00000118518.15	ENSG00000118518	RNF146	0.0440057738492807	0.607133936284609	1.19730854778647	0.231988514808477	0.523853271134809	Exon	DLPFC
e411532	ENSG00000196569.11	ENSG00000196569	LAMA2	-0.0798861903625242	-1.88694986853397	-1.19729800085441	0.231992618942947	0.523859064860554	Exon	DLPFC
e76825	ENSG00000018625.14	ENSG00000018625	ATP1A2	-0.0563559274011433	3.2198449539421	-1.19729304814032	0.231994546213633	0.523859942998486	Exon	DLPFC
e1029803	ENSG00000105137.12	ENSG00000105137	SYDE1	-0.0693791313702838	-1.32624373656755	-1.19727914260828	0.231999957393441	0.523862714746376	Exon	DLPFC
e972319	ENSG00000167863.11	ENSG00000167863	ATP5H	0.0665063314983549	-1.94984995044434	1.19727754534965	0.232000578954247	0.523862714746376	Exon	DLPFC
e965226	ENSG00000170921.14	ENSG00000170921	TANC2	0.0449247918320904	0.454775871184587	1.19727504816875	0.23200155071521	0.523862714746376	Exon	DLPFC
e661606	ENSG00000168876.8	ENSG00000168876	ANKRD49	0.0621218643959578	-2.36711498153694	1.19727408052034	0.232001927269787	0.523862714746376	Exon	DLPFC
e722759	ENSG00000067798.14	ENSG00000067798	NAV3	0.0365629176621736	-0.0779051274083631	1.19726931097518	0.232003783316059	0.523863432006607	Exon	DLPFC
e746294	ENSG00000183495.13	ENSG00000183495	EP400	-0.0490980268997743	-0.694702486615623	-1.19725114775353	0.232010851546026	0.523871777170347	Exon	DLPFC
e1035643	ENSG00000105662.15	ENSG00000105662	CRTC1	-0.076147718936567	-1.77924364275632	-1.19724895653301	0.232011704271347	0.523871777170347	Exon	DLPFC
e107197	ENSG00000203667.9	ENSG00000203667	COX20	-0.0443076826522754	1.35658233299595	-1.19724795402677	0.232012094402819	0.523871777170347	Exon	DLPFC
e57399	ENSG00000198799.11	ENSG00000198799	LRIG2	-0.0409219592467622	-0.43304607036208	-1.19722753378075	0.232020041169015	0.523886246803127	Exon	DLPFC
e598993	ENSG00000076685.18	ENSG00000076685	NT5C2	-0.0400673488033883	0.706751138865922	-1.19721828342638	0.232023641111313	0.523890901461874	Exon	DLPFC
e367623	ENSG00000087206.16	ENSG00000087206	UIMC1	-0.0423163998977899	-0.470994258834359	-1.19719160481935	0.232034023795614	0.523910870848559	Exon	DLPFC
e742286	ENSG00000111011.17	ENSG00000111011	RSRC2	-0.0792772312118387	-2.61224610335825	-1.19718531537437	0.232036471547428	0.523912148170111	Exon	DLPFC
e16414	ENSG00000088280.18	ENSG00000088280	ASAP3	-0.0615075370359366	-1.58470390003834	-1.19718224477572	0.232037666582204	0.523912148170111	Exon	DLPFC
e1022434	ENSG00000213339.8	ENSG00000213339	QTRT1	0.0501757574176943	-0.751111725657216	1.19717538909833	0.232040334733419	0.523914698679416	Exon	DLPFC
e225132	ENSG00000088543.14	ENSG00000088543	C3orf18	0.0457763823186591	0.508961026974167	1.19715821351934	0.232047019368326	0.523925728028335	Exon	DLPFC
e5752	ENSG00000131697.17	ENSG00000131697	NPHP4	0.0871841774677399	-2.34462406369835	1.19715198112273	0.232049445014583	0.523925728028335	Exon	DLPFC
e1168324	ENSG00000101972.18	ENSG00000101972	STAG2	-0.0457481867838764	0.968160139536543	-1.19715097824972	0.232049835334047	0.523925728028335	Exon	DLPFC
e576605	ENSG00000108100.17	ENSG00000108100	CCNY	-0.0840735473811921	-2.599524694517	-1.19713930381717	0.232054379072603	0.523932513082157	Exon	DLPFC
e1031057	ENSG00000167461.11	ENSG00000167461	RAB8A	-0.0493858224693451	-0.732771273697156	-1.19713378130248	0.232056528480791	0.52393389216134	Exon	DLPFC
e364886	ENSG00000134516.15	ENSG00000134516	DOCK2	-0.100924766317307	-2.537227797788	-1.19711121816447	0.232065310387328	0.523940966170019	Exon	DLPFC
e920636	ENSG00000161960.14	ENSG00000161960	EIF4A1	-0.0320007831337215	2.61592931105613	-1.19711026066279	0.232065683066364	0.523940966170019	Exon	DLPFC
e152736	ENSG00000136731.12	ENSG00000136731	UGGT1	-0.0302466689405627	0.515467963131495	-1.19710994683366	0.232065805215108	0.523940966170019	Exon	DLPFC
e906787	ENSG00000131143.8	ENSG00000131143	COX4I1	0.0408646376112295	2.8551437629391	1.19710755077615	0.232066737811408	0.523940966170019	Exon	DLPFC
e789061	ENSG00000072121.15	ENSG00000072121	ZFYVE26	-0.0439132600090099	-0.540469621222369	-1.19710596570645	0.23206735475556	0.523940966170019	Exon	DLPFC
e689198	ENSG00000084444.13	ENSG00000084444	FAM234B	0.0534096719601821	1.46045643519748	1.19708954986749	0.232073744231534	0.523951917921537	Exon	DLPFC
e645629	ENSG00000175550.7	ENSG00000175550	DRAP1	0.0351923815908012	1.00057450422417	1.19706765473125	0.23208226658921	0.523962134077077	Exon	DLPFC
e517807	ENSG00000147724.11	ENSG00000147724	FAM135B	0.0560538465346103	-0.300901991636257	1.1970662825938	0.23208280068083	0.523962134077077	Exon	DLPFC
e742177	ENSG00000111011.17	ENSG00000111011	RSRC2	0.0299929756190251	3.30380352002156	1.19706517095114	0.232083233377941	0.523962134077077	Exon	DLPFC
e99452	ENSG00000162909.17	ENSG00000162909	CAPN2	-0.0464679117608751	0.0734504394674262	-1.1970600223738	0.232085237423809	0.523962134077077	Exon	DLPFC
e838559	ENSG00000140464.19	ENSG00000140464	PML	0.0700558700862404	-1.65853501130892	1.19705628612519	0.23208669173883	0.523962134077077	Exon	DLPFC
e1126284	ENSG00000100209.9	ENSG00000100209	HSCB	-0.0574761396544871	-1.4922729371456	-1.1970542061118	0.232087501375859	0.523962134077077	Exon	DLPFC
e933813	ENSG00000167524.14	ENSG00000167524		0.0535074177231441	-0.930743566992178	1.19704520464558	0.232091005184393	0.523966570523089	Exon	DLPFC
e127697	ENSG00000115380.19	ENSG00000115380	EFEMP1	-0.0772066109341956	-0.0172139533710242	-1.19703449489835	0.232095173988113	0.523970628786555	Exon	DLPFC
e742410	ENSG00000184445.11	ENSG00000184445	KNTC1	0.0559196869480758	-1.86239551875686	1.19703233462006	0.232096014889888	0.523970628786555	Exon	DLPFC
e1149468	ENSG00000156313.12	ENSG00000156313	RPGR	-0.0592370753083863	-1.79273470043629	-1.19702872767353	0.232097418921125	0.523970628786555	Exon	DLPFC
e411240	ENSG00000152894.14	ENSG00000152894	PTPRK	-0.0345878477987229	1.23013854078826	-1.1970132346069	0.232103449783432	0.523977614874421	Exon	DLPFC
e890304	ENSG00000125170.10	ENSG00000125170	DOK4	0.078260638367624	-1.53260843876187	1.1970093883032	0.232104947020662	0.523977614874421	Exon	DLPFC
e727727	ENSG00000075415.12	ENSG00000075415	SLC25A3	0.0260227317723348	3.76032090392625	1.19700891911384	0.232105129660841	0.523977614874421	Exon	DLPFC
e899134	ENSG00000141101.12	ENSG00000141101	NOB1	0.0361286617275773	-0.366908852785925	1.19698496859159	0.232114452957275	0.523985717549389	Exon	DLPFC
e425869	ENSG00000106263.17	ENSG00000106263	EIF3B	-0.0230082247727218	1.5566373194207	-1.19698409233379	0.232114794066015	0.523985717549389	Exon	DLPFC
e914414	ENSG00000074356.16	ENSG00000074356	NCBP3	-0.046815228767423	-0.0853575506087864	-1.19698281804401	0.232115290120873	0.523985717549389	Exon	DLPFC
e1100414	ENSG00000101188.4	ENSG00000101188	NTSR1	0.101966300453696	-1.3628287531963	1.19698145844081	0.232115819387332	0.523985717549389	Exon	DLPFC
e455783	ENSG00000160917.14	ENSG00000160917	CPSF4	-0.0606641044935407	-0.468501241071044	-1.19697556580886	0.232118113281574	0.523985717549389	Exon	DLPFC
e110328	ENSG00000134321.11	ENSG00000134321	RSAD2	-0.0977564139975841	-1.67256394759426	-1.19697410739679	0.232118681017312	0.523985717549389	Exon	DLPFC
e58984	ENSG00000163399.15	ENSG00000163399	ATP1A1	0.052733648994163	4.17990787739532	1.19697202885473	0.232119490161127	0.523985717549389	Exon	DLPFC
e11167	ENSG00000116138.12	ENSG00000116138	DNAJC16	-0.0316248840728261	0.332804424065467	-1.19696362911373	0.232122760068997	0.523989625424298	Exon	DLPFC
e478650	ENSG00000033050.7	ENSG00000033050	ABCF2	0.0332879858385119	0.503198994373038	1.19695835537381	0.232124813082849	0.523990786271553	Exon	DLPFC
e974002	ENSG00000266714.6	ENSG00000266714	MYO15B	-0.0793971795213976	-0.228314205303751	-1.19694198919013	0.232131184355785	0.523996483900832	Exon	DLPFC
e678401	ENSG00000073614.12	ENSG00000073614	KDM5A	-0.0336595965012722	0.116990143203036	-1.19694018796247	0.232131885572263	0.523996483900832	Exon	DLPFC
e615998	ENSG00000179532.12	ENSG00000179532	DNHD1	-0.0872227052374077	-1.58554524319792	-1.19693535572174	0.232133766767147	0.523996483900832	Exon	DLPFC
e1161507	ENSG00000131171.12	ENSG00000131171	SH3BGRL	0.0860295298537187	-2.57853035332919	1.19693340189605	0.232134527396016	0.523996483900832	Exon	DLPFC
e688834	ENSG00000070018.8	ENSG00000070018	LRP6	-0.0369672245392413	0.704102366036947	-1.19693099288092	0.232135465233634	0.523996483900832	Exon	DLPFC
e1001111	ENSG00000091157.13	ENSG00000091157	WDR7	0.039185300703887	1.14733564722104	1.19692646405883	0.232137228326479	0.523996483900832	Exon	DLPFC
e240953	ENSG00000072858.10	ENSG00000072858	SIDT1	0.0673708804078528	-1.04452333784798	1.19692420293276	0.232138108597616	0.523996483900832	Exon	DLPFC
e324914	ENSG00000039560.13	ENSG00000039560	RAI14	-0.0706871506593098	0.32459591130337	-1.19691043963095	0.232143466792169	0.524005105249736	Exon	DLPFC
e777486	ENSG00000151327.12	ENSG00000151327	FAM177A1	-0.0453940698679683	1.81682728936469	-1.19690013742713	0.232147477603465	0.524010284585309	Exon	DLPFC
e755102	ENSG00000136152.14	ENSG00000136152	COG3	-0.0331192154681019	0.305179681741082	-1.19689180472446	0.232150721692874	0.524010284585309	Exon	DLPFC
e266780	ENSG00000090534.17	ENSG00000090534	THPO	0.0755788501308017	-1.72087489800865	1.19688926024424	0.232151712316843	0.524010284585309	Exon	DLPFC
e489167	ENSG00000008853.16	ENSG00000008853	RHOBTB2	0.050058375525242	4.65291994298534	1.19688873544607	0.232151916633072	0.524010284585309	Exon	DLPFC
e672764	ENSG00000196914.8	ENSG00000196914	ARHGEF12	0.0318614545208522	2.92728055733644	1.19687631240784	0.232156753250453	0.524017728267604	Exon	DLPFC
e1093363	ENSG00000025772.7	ENSG00000025772	TOMM34	0.0621133989384102	-0.638433528478001	1.19686606979716	0.232160741023743	0.524022548829394	Exon	DLPFC
e716802	ENSG00000257921.5	ENSG00000257921		0.041361571466642	0.299957299362176	1.19686292182509	0.232161966638951	0.524022548829394	Exon	DLPFC
e1008394	ENSG00000160953.15	ENSG00000160953	MUM1	0.0352440898222906	0.128046730276684	1.19685582381368	0.232164730159019	0.524025313038173	Exon	DLPFC
e538556	ENSG00000099139.13	ENSG00000099139	PCSK5	-0.0455904066577035	-0.507317456619413	-1.19681935608754	0.232178928772056	0.524053887497901	Exon	DLPFC
e71182	ENSG00000163462.17	ENSG00000163462	TRIM46	0.0506486466317272	0.386931563995502	1.19680187185116	0.232185736432917	0.524065779481242	Exon	DLPFC
e565517	ENSG00000203993.4	ENSG00000203993	ARRDC1-AS1	-0.0431717053243942	-0.236900356241306	-1.19678759306402	0.232191296125867	0.524074064541188	Exon	DLPFC
e1145948	ENSG00000169891.17	ENSG00000169891	REPS2	0.0642217419824006	-1.75534847566116	1.19678453941306	0.232192485130045	0.524074064541188	Exon	DLPFC
e286548	ENSG00000124406.16	ENSG00000124406	ATP8A1	-0.0386685517872765	2.28475658095577	-1.19677581781729	0.232195881093411	0.524078255774531	Exon	DLPFC
e864162	ENSG00000103423.13	ENSG00000103423	DNAJA3	0.0411959618463335	-0.0082560007658353	1.19674963495495	0.232206076234138	0.52409779294974	Exon	DLPFC
e147776	ENSG00000183054.11	ENSG00000183054	RGPD6	-0.179563318435266	-2.89284731345306	-1.19673722336053	0.232210909199646	0.524105227316294	Exon	DLPFC
e542811	ENSG00000165233.17	ENSG00000165233	CARD19	-0.0882291811101434	-2.93640825579578	-1.19672682307659	0.232214959033782	0.524110894050955	Exon	DLPFC
e496444	ENSG00000104365.13	ENSG00000104365	IKBKB	-0.0429747431625279	-0.297945574603913	-1.19672259233251	0.232216606485114	0.524111138550531	Exon	DLPFC
e51438	ENSG00000162688.16	ENSG00000162688	AGL	0.0380093895524354	0.297511581041851	1.19670973655472	0.232221612574847	0.524118963418297	Exon	DLPFC
e650700	ENSG00000110092.3	ENSG00000110092	CCND1	-0.066800508173728	-1.01783625975292	-1.19669172425698	0.232228626762846	0.524131320384978	Exon	DLPFC
e586077	ENSG00000166295.8	ENSG00000166295	ANAPC16	0.0827996520910959	-1.8706879528904	1.19667945629202	0.232233404130563	0.524138628801649	Exon	DLPFC
e665743	ENSG00000086848.14	ENSG00000086848	ALG9	-0.0387344338079588	-0.350281567241687	-1.19666682610816	0.232238322626067	0.524142376665433	Exon	DLPFC
e103974	ENSG00000135749.18	ENSG00000135749	PCNX2	0.0430105249209424	1.14114197256304	1.19666669832751	0.232238372387285	0.524142376665433	Exon	DLPFC
e710245	ENSG00000135424.15	ENSG00000135424	ITGA7	-0.0797123818111956	-1.54851638689019	-1.19666333448139	0.232239682362092	0.524142376665433	Exon	DLPFC
e675051	ENSG00000149547.14	ENSG00000149547	EI24	0.056974466464523	-1.40772532263858	1.19665357628457	0.232243482503889	0.524145124308948	Exon	DLPFC
e452768	ENSG00000001629.9	ENSG00000001629	ANKIB1	-0.0385786179068761	1.99050726066224	-1.19665045948886	0.232244696289285	0.524145124308948	Exon	DLPFC
e487561	ENSG00000158856.17	ENSG00000158856	DMTN	0.0710486781056542	1.66598063010994	1.19664835084697	0.232245517468139	0.524145124308948	Exon	DLPFC
e859967	ENSG00000167971.15	ENSG00000167971	CASKIN1	0.0692192877498499	2.27337399398393	1.19663330539704	0.232251376752267	0.524154874010462	Exon	DLPFC
e697434	ENSG00000257680.1	ENSG00000257680		0.0438672805390476	1.37396280109498	1.19662400574547	0.232254998451436	0.524158442156698	Exon	DLPFC
e661052	ENSG00000166004.14	ENSG00000166004	CEP295	0.0492103856748631	-1.13320113060986	1.1966213407963	0.232256036308945	0.524158442156698	Exon	DLPFC
e284082	ENSG00000047365.11	ENSG00000047365	ARAP2	-0.0510916754091043	1.49100790621338	-1.19660637773157	0.232261863696897	0.524167518530703	Exon	DLPFC
e735099	ENSG00000111249.13	ENSG00000111249	CUX2	0.109405203633096	-1.59325991211492	1.19660310918621	0.232263136650646	0.524167518530703	Exon	DLPFC
e362293	ENSG00000135077.8	ENSG00000135077	HAVCR2	-0.110022163680713	-2.91008935524076	-1.19659098753816	0.232267857539466	0.524174698666481	Exon	DLPFC
e742988	ENSG00000256028.2	ENSG00000256028		0.0371983223211912	2.44717935264281	1.19655857284625	0.23228048207935	0.52419971529672	Exon	DLPFC
e1110940	ENSG00000185437.13	ENSG00000185437	SH3BGR	-0.0628762836174852	-0.909935305560017	-1.19654693518338	0.232285014715566	0.524201688403034	Exon	DLPFC
e935417	ENSG00000196535.15	ENSG00000196535	MYO18A	-0.0877573489573482	-1.88813311045569	-1.1965423190657	0.232286812618259	0.524201688403034	Exon	DLPFC
e994527	ENSG00000141431.10	ENSG00000141431	ASXL3	0.044822687191366	-0.684584315838515	1.19653608447116	0.232289240907086	0.524201688403034	Exon	DLPFC
e477664	ENSG00000055118.14	ENSG00000055118	KCNH2	0.0883364356186336	-2.24969872414572	1.19653506518039	0.232289637908541	0.524201688403034	Exon	DLPFC
e12086	ENSG00000080947.14	ENSG00000080947	CROCCP3	0.0834502961499454	-1.87384347090697	1.19652598774851	0.23229317348007	0.524201688403034	Exon	DLPFC
e647942	ENSG00000173020.10	ENSG00000173020	GRK2	0.0405532056068697	0.956633602988516	1.1965238502066	0.232294006037457	0.524201688403034	Exon	DLPFC
e425338	ENSG00000164877.18	ENSG00000164877	MICALL2	0.0632285825670491	-0.934768689230255	1.19652256232237	0.232294507660242	0.524201688403034	Exon	DLPFC
e708372	ENSG00000139625.12	ENSG00000139625	MAP3K12	0.0344215046012798	1.97116031065788	1.19652199901391	0.232294727065576	0.524201688403034	Exon	DLPFC
e538494	ENSG00000106733.20	ENSG00000106733	NMRK1	0.0586219830048884	-0.543158404474297	1.19651393218207	0.23229786906537	0.524201688403034	Exon	DLPFC
e1144069	ENSG00000101849.15	ENSG00000101849	TBL1X	-0.0569657330215427	-1.53924899702432	-1.19651354344674	0.232298020477043	0.524201688403034	Exon	DLPFC
e138921	ENSG00000132300.18	ENSG00000132300	PTCD3	0.0318207510667059	1.48493231719526	1.19651285234265	0.232298289660945	0.524201688403034	Exon	DLPFC
e442432	ENSG00000106153.12	ENSG00000106153	CHCHD2	0.0407149683682146	4.34727503747552	1.19649671142347	0.232304576585574	0.524212401569072	Exon	DLPFC
e660867	ENSG00000180773.14	ENSG00000180773	SLC36A4	0.0530029469549739	-0.503592580156937	1.19648731718857	0.232308235717203	0.524217184823806	Exon	DLPFC
e977437	ENSG00000184640.17	ENSG00000184640	SEPT9	-0.0390756986673355	1.08713072141725	-1.19648310325055	0.23230987709401	0.524217414862993	Exon	DLPFC
e476644	ENSG00000170265.11	ENSG00000170265	ZNF282	-0.0599797876495723	-1.2880873874502	-1.19647507999985	0.2323130022643	0.524219662940935	Exon	DLPFC
e999175	ENSG00000154832.14	ENSG00000154832	CXXC1	-0.048912738115677	-0.759484732768192	-1.19646963510196	0.232315123146557	0.524219662940935	Exon	DLPFC
e539566	ENSG00000106829.18	ENSG00000106829	TLE4	-0.0843143477558926	-1.82586062048603	-1.19646868901538	0.232315491665111	0.524219662940935	Exon	DLPFC
e811201	ENSG00000034053.14	ENSG00000034053	APBA2	0.0421679534038543	1.26350044405839	1.19646222775261	0.232318008459882	0.524221868324231	Exon	DLPFC
e804714	ENSG00000100664.10	ENSG00000100664	EIF5	-0.026996592586706	2.88491254410217	-1.19645675160825	0.232320141545983	0.524221883596353	Exon	DLPFC
e133365	ENSG00000075292.18	ENSG00000075292	ZNF638	0.0336313568770271	2.99527695197393	1.19645430612609	0.232321094122895	0.524221883596353	Exon	DLPFC
e309220	ENSG00000109445.10	ENSG00000109445	ZNF330	0.0421790643337299	-0.0179686140246044	1.19644382875772	0.23232517535336	0.524224145290551	Exon	DLPFC
e309236	ENSG00000109445.10	ENSG00000109445	ZNF330	0.0421790643337299	-0.0179686140246044	1.19644382875772	0.23232517535336	0.524224145290551	Exon	DLPFC
e504182	ENSG00000147586.9	ENSG00000147586	MRPS28	-0.0838182890220829	-2.75213768891094	-1.19642389269076	0.232332941154797	0.524238194478205	Exon	DLPFC
e126418	ENSG00000068878.14	ENSG00000068878	PSME4	-0.0531227471398414	-0.217035152952785	-1.19640288899449	0.232341123035646	0.524251344841067	Exon	DLPFC
e206117	ENSG00000224660.1	ENSG00000224660	SH3BP5-AS1	-0.0893924151868888	-2.88012727856822	-1.19640102738185	0.232341848227094	0.524251344841067	Exon	DLPFC
e109918	ENSG00000276733.1	ENSG00000276733	MIR7158	-0.0890707892003538	-1.82125783371863	-1.19638959884328	0.23234630025114	0.524257916479941	Exon	DLPFC
e478582	ENSG00000133612.18	ENSG00000133612	AGAP3	0.0595481072191071	-1.10099922431039	1.19638200531058	0.232349258369905	0.524261117259393	Exon	DLPFC
e705821	ENSG00000161835.10	ENSG00000161835	GRASP	0.0643887623819944	-0.359802624925059	1.19637622591536	0.232351509795524	0.524262436335457	Exon	DLPFC
e801893	ENSG00000183576.12	ENSG00000183576	SETD3	-0.0282664785756301	1.16220536610986	-1.19637235665551	0.232353017116035	0.524262436335457	Exon	DLPFC
e166811	ENSG00000115827.13	ENSG00000115827	DCAF17	-0.0431438589572692	-0.519373843018596	-1.19636864851791	0.232354461675819	0.524262436335457	Exon	DLPFC
e698056	ENSG00000129317.14	ENSG00000129317	PUS7L	-0.0318395579946598	1.57725794432833	-1.19634770194685	0.23236262184222	0.524277374326272	Exon	DLPFC
e1169104	ENSG00000156709.13	ENSG00000156709	AIFM1	0.0406645448957061	-0.525688728108531	1.19634236050192	0.232364702744339	0.524278595629051	Exon	DLPFC
e144384	ENSG00000115514.11	ENSG00000115514	TXNDC9	0.0831992253608446	-2.37355314088654	1.19632467782008	0.232371591598702	0.524290664904686	Exon	DLPFC
e269527	ENSG00000196083.9	ENSG00000196083	IL1RAP	0.0567258631258809	-1.12777358865517	1.19631064327741	0.232377059307355	0.524299527567792	Exon	DLPFC
e898220	ENSG00000184939.15	ENSG00000184939	ZFP90	0.0705103739741779	-2.00467814183848	1.19629963205449	0.232381349226962	0.524305732750672	Exon	DLPFC
e197147	ENSG00000130294.14	ENSG00000130294	KIF1A	-0.0465720384634317	3.66500391043761	-1.1962884637254	0.23238570041203	0.524311595978336	Exon	DLPFC
e93821	ENSG00000174514.12	ENSG00000174514	MFSD4A	0.0621866607789666	1.09758774620276	1.19628505790496	0.232387027332463	0.524311595978336	Exon	DLPFC
e109258	ENSG00000186487.17	ENSG00000186487	MYT1L	0.0676915407576828	1.92261759746287	1.19627606385328	0.232390531474735	0.524316028098891	Exon	DLPFC
e1089413	ENSG00000131051.21	ENSG00000131051	RBM39	-0.0299554024577709	2.24237039488582	-1.19625495132561	0.232398757203682	0.524331112863103	Exon	DLPFC
e430532	ENSG00000048052.21	ENSG00000048052	HDAC9	0.0438174818484347	-0.282678557992585	1.19624249064663	0.232403612151662	0.524338592422791	Exon	DLPFC
e419719	ENSG00000112038.17	ENSG00000112038	OPRM1	0.0789921041799445	-0.676117833898856	1.19622807824272	0.232409227623714	0.524347787732258	Exon	DLPFC
e617016	ENSG00000130413.15	ENSG00000130413	STK33	-0.0798758765972776	-1.82989434203992	-1.19621732158001	0.232413418780682	0.524350540273233	Exon	DLPFC
e876131	ENSG00000140750.16	ENSG00000140750	ARHGAP17	-0.0645688048884608	-1.42590976891527	-1.19621704307469	0.232413527296419	0.524350540273233	Exon	DLPFC
e322224	ENSG00000112977.15	ENSG00000112977	DAP	-0.072592059035004	-2.22514006303576	-1.19621162901131	0.232415636818381	0.524351455777227	Exon	DLPFC
e953994	ENSG00000004897.11	ENSG00000004897	CDC27	0.0350516158295737	0.7051970550367	1.19620809774087	0.232417012741016	0.524351455777227	Exon	DLPFC
e42534	ENSG00000158966.13	ENSG00000158966	CACHD1	0.067276515801188	-1.56799556054966	1.19619542026691	0.232421952434127	0.524359126095374	Exon	DLPFC
e934618	ENSG00000173065.13	ENSG00000173065	FAM222B	0.0901736717177892	-2.81164427468074	1.19614717691652	0.2324407508177	0.524398062216844	Exon	DLPFC
e45579	ENSG00000154027.18	ENSG00000154027	AK5	0.0409492454021802	1.99781760262047	1.19612892954958	0.232447861323599	0.524405280602373	Exon	DLPFC
e221622	ENSG00000172037.13	ENSG00000172037	LAMB2	-0.0764202635563827	-2.26862777028082	-1.19612824152176	0.232448129432482	0.524405280602373	Exon	DLPFC
e418539	ENSG00000131018.22	ENSG00000131018	SYNE1	0.0522358779196364	2.20074414279189	1.19612692847243	0.232448641098732	0.524405280602373	Exon	DLPFC
e9839	ENSG00000083444.16	ENSG00000083444	PLOD1	-0.0737926417613124	-1.11248931357325	-1.19612315811187	0.232450110329208	0.524405280602373	Exon	DLPFC
e1059347	ENSG00000090372.14	ENSG00000090372	STRN4	0.0369936508009489	0.728096987916819	1.19610430322682	0.232457457781997	0.524417697202112	Exon	DLPFC
e227706	ENSG00000163939.18	ENSG00000163939	PBRM1	-0.0243775079238732	1.70763825145411	-1.19610113037486	0.232458694208879	0.524417697202112	Exon	DLPFC
e311748	ENSG00000059691.11	ENSG00000059691	GATB	0.0330401334593439	0.683895781198621	1.19609053573197	0.232462822863211	0.524421002480597	Exon	DLPFC
e925932	ENSG00000221926.11	ENSG00000221926	TRIM16	-0.0495384672059872	-0.454078120671109	-1.19608637185656	0.232464445509108	0.524421002480597	Exon	DLPFC
e195964	ENSG00000132330.16	ENSG00000132330	SCLY	-0.0902069108952232	-3.00507493872281	-1.19608551496691	0.23246477943664	0.524421002480597	Exon	DLPFC
e1156145	ENSG00000086758.15	ENSG00000086758	HUWE1	-0.0375554184625871	1.75862225451625	-1.19605666692482	0.23247602163854	0.524442889614938	Exon	DLPFC
e533239	ENSG00000159899.14	ENSG00000159899	NPR2	0.0579641097200075	-1.2376955148415	1.19604506132117	0.232480544499806	0.524449618392453	Exon	DLPFC
e1087717	ENSG00000131069.19	ENSG00000131069	ACSS2	-0.0614870126670056	-1.44553741937949	-1.19604049984155	0.232482322187491	0.524450154323041	Exon	DLPFC
e1135941	ENSG00000100359.20	ENSG00000100359	SGSM3	0.0484150261017929	-0.695343520836802	1.19603267314538	0.232485372409243	0.524453560900352	Exon	DLPFC
e874744	ENSG00000237296.9	ENSG00000237296	SMG1P1	0.118046569966516	-1.59887391679974	1.19602152461608	0.232489717265775	0.524457634078829	Exon	DLPFC
e519691	ENSG00000160932.10	ENSG00000160932	LY6E	0.0471631303011754	3.21590323870356	1.19601976083275	0.232490404660893	0.524457634078829	Exon	DLPFC
e426224	ENSG00000106012.17	ENSG00000106012	IQCE	0.0452536763796838	-0.69572496645807	1.19601618457825	0.232491798430574	0.524457634078829	Exon	DLPFC
e510217	ENSG00000120963.11	ENSG00000120963	ZNF706	-0.027861162130422	1.93277505364313	-1.19599839122523	0.232498733102728	0.524469803045521	Exon	DLPFC
e1113089	ENSG00000160199.14	ENSG00000160199	PKNOX1	-0.0487363536018059	-0.859206042722607	-1.19597356067796	0.232508410654131	0.524482725628664	Exon	DLPFC
e84351	ENSG00000120341.18	ENSG00000120341	SEC16B	0.0608683454005295	-0.888663552457368	1.19597209304641	0.232508982663388	0.524482725628664	Exon	DLPFC
e426792	ENSG00000196204.11	ENSG00000196204	RNF216P1	0.0493978186769003	-1.02883535105167	1.19596958569827	0.232509959904403	0.524482725628664	Exon	DLPFC
e1033244	ENSG00000141971.12	ENSG00000141971	MVB12A	-0.0652736866442234	-2.06144652368791	-1.19596788547649	0.232510622568917	0.524482725628664	Exon	DLPFC
e503569	ENSG00000104343.19	ENSG00000104343	UBE2W	0.0718061857082762	-2.31921704253708	1.19595363199936	0.232516177940342	0.52449178270754	Exon	DLPFC
e367913	ENSG00000165671.18	ENSG00000165671	NSD1	-0.033720267956322	0.480187782316033	-1.19592026359125	0.232529183831583	0.524517645854146	Exon	DLPFC
e1005357	ENSG00000166377.19	ENSG00000166377	ATP9B	-0.0508430163343285	-1.44227327250645	-1.19590992244519	0.232533214570223	0.524523263480057	Exon	DLPFC
e411764	ENSG00000146376.10	ENSG00000146376	ARHGAP18	-0.0470786966169139	0.0629122313994421	-1.19589170181721	0.232540316669126	0.524535809027786	Exon	DLPFC
e1160615	ENSG00000131263.12	ENSG00000131263	RLIM	0.0686965417335431	-1.71169616977839	1.19588252619339	0.232543893233785	0.524540401996011	Exon	DLPFC
e283211	ENSG00000168228.14	ENSG00000168228	ZCCHC4	-0.0551492495269882	-1.78355473417088	-1.19587294964631	0.23254762611605	0.524545347500721	Exon	DLPFC
e89175	ENSG00000081237.18	ENSG00000081237	PTPRC	-0.123852508951878	-2.59748658607275	-1.19584859159557	0.232557120934753	0.524563289748274	Exon	DLPFC
e820583	ENSG00000137822.12	ENSG00000137822	TUBGCP4	0.0600107155217783	-1.36803201430018	1.19583374241399	0.232562909312068	0.524572871445613	Exon	DLPFC
e448403	ENSG00000135205.14	ENSG00000135205	CCDC146	0.0547161393023534	-0.939156980946598	1.19581664877886	0.232569572729623	0.524581972125396	Exon	DLPFC
e667793	ENSG00000076043.9	ENSG00000076043	REXO2	-0.0308824617484719	1.26884031522319	-1.19580972657425	0.232572271172695	0.524581972125396	Exon	DLPFC
e852814	ENSG00000154237.12	ENSG00000154237	LRRK1	0.0792899599825414	-2.20260465965447	1.19580079302192	0.232575753720814	0.524581972125396	Exon	DLPFC
e1026679	ENSG00000104907.12	ENSG00000104907	TRMT1	0.0500346584679516	-1.02112883502823	1.19580053692002	0.232575853557031	0.524581972125396	Exon	DLPFC
e30095	ENSG00000186409.14	ENSG00000186409	CCDC30	0.0626416936766589	-1.86792516843749	1.1957917781628	0.232579268002256	0.524581972125396	Exon	DLPFC
e649815	ENSG00000110066.14	ENSG00000110066	KMT5B	-0.0398255364940875	-0.061564569564851	-1.19578809716467	0.23258070298436	0.524581972125396	Exon	DLPFC
e429165	ENSG00000106460.18	ENSG00000106460	TMEM106B	-0.0385469413317322	1.15534456334031	-1.19578734929217	0.232580994532048	0.524581972125396	Exon	DLPFC
e494560	ENSG00000147526.19	ENSG00000147526	TACC1	0.0308840219001859	2.31138379182202	1.1957863610081	0.232581379801236	0.524581972125396	Exon	DLPFC
e876189	ENSG00000140750.16	ENSG00000140750	ARHGAP17	-0.0607018608182667	-0.862665615100984	-1.19578460910616	0.232582062757655	0.524581972125396	Exon	DLPFC
e285828	ENSG00000163697.16	ENSG00000163697	APBB2	0.102565467625379	-3.0118883993488	1.19578387475568	0.232582349035163	0.524581972125396	Exon	DLPFC
e963749	ENSG00000167434.9	ENSG00000167434	CA4	0.0984168780742298	-2.26789887915956	1.19576803618313	0.232588523569049	0.524592423958789	Exon	DLPFC
e755717	ENSG00000136143.14	ENSG00000136143	SUCLA2	0.0459799641541368	0.608662507707857	1.19575432379197	0.232593869323391	0.524597394690393	Exon	DLPFC
e457698	ENSG00000078319.8	ENSG00000078319	PMS2P1	0.0366037185918072	-0.0786817319871959	1.19574376411078	0.232597986058328	0.524597394690393	Exon	DLPFC
e319248	ENSG00000083857.13	ENSG00000083857	FAT1	-0.0512543028682339	0.497592202750668	-1.19574338030524	0.232598135687468	0.524597394690393	Exon	DLPFC
e310024	ENSG00000164162.12	ENSG00000164162	ANAPC10	0.0460957094380204	-0.864875825823938	1.19574310166966	0.232598244315443	0.524597394690393	Exon	DLPFC
e338571	ENSG00000113318.9	ENSG00000113318	MSH3	0.039442520440615	0.142939868239251	1.19574262488544	0.232598430193096	0.524597394690393	Exon	DLPFC
e973958	ENSG00000266714.6	ENSG00000266714	MYO15B	-0.100416708584292	-2.60181174316877	-1.19571655197261	0.232608595061074	0.524613864463362	Exon	DLPFC
e92606	ENSG00000143850.13	ENSG00000143850	PLEKHA6	0.0516234577943351	0.286108531282685	1.19571452363401	0.232609385848824	0.524613864463362	Exon	DLPFC
e319904	ENSG00000063438.16	ENSG00000063438	AHRR	0.0711863807354208	0.102941462561636	1.19571203926088	0.232610354433229	0.524613864463362	Exon	DLPFC
e922056	ENSG00000170043.11	ENSG00000170043	TRAPPC1	-0.048655477596273	0.645581175571135	-1.19570428298358	0.232613378397328	0.524616345244589	Exon	DLPFC
e667784	ENSG00000076043.9	ENSG00000076043	REXO2	-0.0308771975939828	1.268644258903	-1.19570131483252	0.232614535607076	0.524616345244589	Exon	DLPFC
e747268	ENSG00000072609.17	ENSG00000072609	CHFR	-0.0447499868434214	-1.12503279108878	-1.19569213723397	0.232618113755006	0.524620432280035	Exon	DLPFC
e493519	ENSG00000020181.17	ENSG00000020181	ADGRA2	0.0436382052126526	1.23414632738837	1.19568876370391	0.232619429031542	0.524620432280035	Exon	DLPFC
e332466	ENSG00000113597.17	ENSG00000113597	TRAPPC13	0.0378508677916647	2.6006843096618	1.19564433084372	0.232636753070698	0.524650058953382	Exon	DLPFC
e598310	ENSG00000107862.4	ENSG00000107862	GBF1	-0.0366680173044646	1.12185256166311	-1.19564382134831	0.232636951724471	0.524650058953382	Exon	DLPFC
e1093909	ENSG00000101457.12	ENSG00000101457	DNTTIP1	0.0808522747418925	-2.55183991501348	1.19563793362493	0.23263924737406	0.524650058953382	Exon	DLPFC
e1125412	ENSG00000100099.20	ENSG00000100099	HPS4	-0.0334589994502542	1.34006811987607	-1.19563687326501	0.232639660814833	0.524650058953382	Exon	DLPFC
e101204	ENSG00000143776.18	ENSG00000143776	CDC42BPA	-0.0258687962736947	3.21067335441137	-1.19563531298901	0.232640269176876	0.524650058953382	Exon	DLPFC
e389915	ENSG00000124772.11	ENSG00000124772	CPNE5	0.0683861150400041	-0.719362555669837	1.19561441001857	0.232648419494103	0.524664964844657	Exon	DLPFC
e76264	ENSG00000163565.18	ENSG00000163565	IFI16	-0.114165494398694	-2.6075996262895	-1.19560591052318	0.232651733606803	0.524668964080253	Exon	DLPFC
e161092	ENSG00000144283.21	ENSG00000144283	PKP4	-0.0596810848123497	-1.43177031063026	-1.1955918404367	0.232657219871405	0.524677861799947	Exon	DLPFC
e179399	ENSG00000003393.14	ENSG00000003393	ALS2	0.059760479124792	-1.36774829099281	1.19558220799587	0.232660975844558	0.524679781892283	Exon	DLPFC
e43174	ENSG00000118473.21	ENSG00000118473	SGIP1	0.04053178505317	1.30724393559062	1.19558175398028	0.232661152879712	0.524679781892283	Exon	DLPFC
e576628	ENSG00000177283.6	ENSG00000177283	FZD8	0.0660342468120634	0.952666701152777	1.19557568126794	0.232663520833082	0.524681647231203	Exon	DLPFC
e683826	ENSG00000126746.17	ENSG00000126746	ZNF384	-0.0713922613699908	-2.26786907994371	-1.19556741166291	0.232666745455905	0.52468544441579	Exon	DLPFC
e15781	ENSG00000218510.6	ENSG00000218510	LINC00339	0.0494814878650832	-1.01678495890745	1.19555738399708	0.232670655653942	0.524687117009623	Exon	DLPFC
e1036032	ENSG00000105671.11	ENSG00000105671	DDX49	-0.0458060274492766	-0.90239050614806	-1.19555371917328	0.232672084730683	0.524687117009623	Exon	DLPFC
e649616	ENSG00000110719.9	ENSG00000110719	TCIRG1	-0.111798684318442	-2.89538203586442	-1.1955536554156	0.232672109592675	0.524687117009623	Exon	DLPFC
e538908	ENSG00000197969.11	ENSG00000197969	VPS13A	0.0518242306943538	0.546827970899969	1.19554677411311	0.232674792933683	0.524689693448219	Exon	DLPFC
e520045	ENSG00000014164.6	ENSG00000014164	ZC3H3	-0.078790120994746	-2.84504950745773	-1.19553430599098	0.232679654892585	0.524697182678749	Exon	DLPFC
e492686	ENSG00000165392.9	ENSG00000165392	WRN	-0.0548762626860566	-0.758620510386727	-1.19552746487585	0.232682322624238	0.52469737892032	Exon	DLPFC
e720684	ENSG00000111596.11	ENSG00000111596	CNOT2	-0.0269900024567545	0.915761347609467	-1.19552381785825	0.232683744808344	0.52469737892032	Exon	DLPFC
e253559	ENSG00000175066.15	ENSG00000175066	GK5	0.0401535483495715	-0.0101271168347645	1.19552222887206	0.232684364448343	0.52469737892032	Exon	DLPFC
e238055	ENSG00000081154.11	ENSG00000081154	PCNP	0.0255066157505799	2.57335458049191	1.19550624268635	0.232690598476083	0.52470796186175	Exon	DLPFC
e270062	ENSG00000198836.8	ENSG00000198836	OPA1	0.0291101399536325	2.59939218239291	1.19548485108073	0.232698940606051	0.524717632106351	Exon	DLPFC
e775287	ENSG00000139910.19	ENSG00000139910	NOVA1	-0.0768754235055549	-2.63300820891345	-1.19547449440101	0.232702979499034	0.524717632106351	Exon	DLPFC
e155119	ENSG00000048991.16	ENSG00000048991	R3HDM1	0.0473208827268767	3.12335464509551	1.19547399532357	0.232703174130275	0.524717632106351	Exon	DLPFC
e930585	ENSG00000072134.15	ENSG00000072134	EPN2	-0.0493658201658376	-0.337006437963662	-1.19547171408033	0.232704063775661	0.524717632106351	Exon	DLPFC
e916699	ENSG00000129250.11	ENSG00000129250	KIF1C	-0.0618523659573875	2.30123049426724	-1.19547110286047	0.232704302141239	0.524717632106351	Exon	DLPFC
e442182	ENSG00000146733.13	ENSG00000146733	PSPH	0.0652305401618918	-1.97556005850071	1.19547063223308	0.232704485678216	0.524717632106351	Exon	DLPFC
e1089571	ENSG00000025293.16	ENSG00000025293	PHF20	0.0279167292295883	1.01102635920773	1.19546758710135	0.232705673232203	0.524717632106351	Exon	DLPFC
e244953	ENSG00000160145.15	ENSG00000160145	KALRN	0.053735763673621	0.38258376217524	1.19545485857409	0.232710637206504	0.524724729264207	Exon	DLPFC
e617216	ENSG00000166436.15	ENSG00000166436	TRIM66	0.0587793694212836	-1.48495903344154	1.19545092165565	0.232712172573163	0.524724729264207	Exon	DLPFC
e389416	ENSG00000112062.10	ENSG00000112062	MAPK14	0.039104037874942	-0.0112381244719931	1.19544766280349	0.232713443504869	0.524724729264207	Exon	DLPFC
e369950	ENSG00000178338.10	ENSG00000178338	ZNF354B	-0.0606906280952772	-0.805638184001976	-1.19543398291645	0.232718778628123	0.524733284407808	Exon	DLPFC
e759919	ENSG00000005810.17	ENSG00000005810	MYCBP2	0.0463229756005014	1.69407550794061	1.19541929180105	0.232724508225064	0.524739448586144	Exon	DLPFC
e986624	ENSG00000207034.1	ENSG00000207034		-0.0805386873526389	-2.87722971375939	-1.19541907091882	0.232724594370834	0.524739448586144	Exon	DLPFC
e511519	ENSG00000169946.13	ENSG00000169946	ZFPM2	0.0375860027175041	0.46171207367525	1.19540262549318	0.232731008277078	0.524748375020765	Exon	DLPFC
e882856	ENSG00000103496.14	ENSG00000103496	STX4	-0.0393300878558355	0.860120627677705	-1.19540101786664	0.232731635276781	0.524748375020765	Exon	DLPFC
e557964	ENSG00000187239.16	ENSG00000187239	FNBP1	-0.0643961040094651	1.13943711828835	-1.19538712475257	0.232737053860524	0.524757117904686	Exon	DLPFC
e199039	ENSG00000168397.16	ENSG00000168397	ATG4B	0.036636822516838	0.203943845237181	1.19537898295015	0.232740229363034	0.524758835896848	Exon	DLPFC
e985847	ENSG00000079134.11	ENSG00000079134	THOC1	-0.0567071088635103	-0.549962595311038	-1.19537726896695	0.232740897862427	0.524758835896848	Exon	DLPFC
e973430	ENSG00000177303.9	ENSG00000177303	CASKIN2	-0.0670076365037864	-1.47684240329781	-1.19535614841196	0.232749135557317	0.524773934720627	Exon	DLPFC
e481731	ENSG00000104728.15	ENSG00000104728	ARHGEF10	-0.0722469092396478	-0.507333004398139	-1.19535195131436	0.232750772584944	0.524774151075671	Exon	DLPFC
e1092576	ENSG00000101049.14	ENSG00000101049	SGK2	-0.150578233603622	-3.34771845296878	-1.19533864190736	0.232755963813913	0.52478151174171	Exon	DLPFC
e734375	ENSG00000196510.12	ENSG00000196510	ANAPC7	0.0305492942219202	0.944394830416709	1.19533148148541	0.232758756714007	0.52478151174171	Exon	DLPFC
e517742	ENSG00000253248.5	ENSG00000253248		0.155613019867001	-3.36583032159184	1.19532856729557	0.232759893391439	0.52478151174171	Exon	DLPFC
e87764	ENSG00000047410.13	ENSG00000047410	TPR	0.0347582958741886	1.33177505161038	1.19532777713838	0.232760201592304	0.52478151174171	Exon	DLPFC
e797777	ENSG00000119720.17	ENSG00000119720	NRDE2	-0.0711606085111469	-2.03547105103868	-1.1953197884796	0.232763317585529	0.524785062495481	Exon	DLPFC
e504474	ENSG00000147588.6	ENSG00000147588	PMP2	-0.0625182902635998	3.57665359397037	-1.19530733218392	0.232768176249261	0.524792542177836	Exon	DLPFC
e227694	ENSG00000163939.18	ENSG00000163939	PBRM1	-0.0321221640195859	0.689226400947943	-1.19529732043404	0.232772081453482	0.524795985778032	Exon	DLPFC
e592362	ENSG00000119912.15	ENSG00000119912	IDE	-0.0400891550169941	-1.00680054387565	-1.19528948976802	0.232775135932074	0.524795985778032	Exon	DLPFC
e27397	ENSG00000127603.23	ENSG00000127603	MACF1	-0.0249886062896561	5.16380431145036	-1.19528686123587	0.232776161240174	0.524795985778032	Exon	DLPFC
e257980	ENSG00000174891.12	ENSG00000174891	RSRC1	0.0405518699468965	1.3239208596952	1.19528227282616	0.232777951042864	0.524795985778032	Exon	DLPFC
e356385	ENSG00000197948.10	ENSG00000197948	FCHSD1	-0.0978808877896574	-2.89356820707568	-1.1952811429677	0.232778391768681	0.524795985778032	Exon	DLPFC
e559013	ENSG00000130723.17	ENSG00000130723	PRRC2B	-0.0461134294178587	1.40173451218254	-1.19527971075526	0.232778950435083	0.524795985778032	Exon	DLPFC
e597770	ENSG00000166169.16	ENSG00000166169	POLL	0.0451011669118728	-0.639012476902108	1.19526760782983	0.232783671489208	0.524802623722448	Exon	DLPFC
e678577	ENSG00000139044.10	ENSG00000139044	B4GALNT3	0.0758493531355214	-0.497847059892628	1.19526042399267	0.232786473760005	0.524802623722448	Exon	DLPFC
e378231	ENSG00000241549.8	ENSG00000241549	GUSBP2	-0.0658641614280285	-0.618901507106374	-1.19526031000133	0.232786518225934	0.524802623722448	Exon	DLPFC
e436064	ENSG00000122547.10	ENSG00000122547	EEPD1	-0.0374335687894368	0.845144181146218	-1.19525201680578	0.232789753265518	0.524806442458647	Exon	DLPFC
e323906	ENSG00000113360.16	ENSG00000113360	DROSHA	0.0465315461242571	-0.440584379206569	1.19524218272951	0.232793589418907	0.52481004131843	Exon	DLPFC
e381691	ENSG00000206344.6	ENSG00000206344	HCG27	0.0817506840419751	-0.754819655050321	1.19524002284294	0.232794431970389	0.52481004131843	Exon	DLPFC
e891236	ENSG00000140859.15	ENSG00000140859	KIFC3	0.0485309819622321	-0.561923773783182	1.19521923550818	0.232802541025646	0.524824847801729	Exon	DLPFC
e1083636	ENSG00000188559.13	ENSG00000188559	RALGAPA2	-0.0453238654380983	-0.598909846127993	-1.19521099405829	0.232805756037641	0.524828621140228	Exon	DLPFC
e397925	ENSG00000151914.19	ENSG00000151914	DST	-0.0409173662791521	3.21525017446602	-1.19519419354355	0.232812310062049	0.524837936455647	Exon	DLPFC
e851069	ENSG00000173575.19	ENSG00000173575	CHD2	0.0606131905071994	-1.75748191605299	1.19518860275817	0.232814491104362	0.524837936455647	Exon	DLPFC
e595491	ENSG00000171307.18	ENSG00000171307	ZDHHC16	0.0379187797446263	-0.419401039106028	1.19518602041647	0.232815498516311	0.524837936455647	Exon	DLPFC
e509197	ENSG00000132549.18	ENSG00000132549	VPS13B	-0.0345738255866879	0.752403811362921	-1.1951845985963	0.232816053191957	0.524837936455647	Exon	DLPFC
e999386	ENSG00000267699.2	ENSG00000267699		-0.0354710916064573	0.51060788545979	-1.19517800918067	0.23281862384465	0.524840257011084	Exon	DLPFC
e623862	ENSG00000171714.10	ENSG00000171714	ANO5	0.0576053027134336	-0.916640266495414	1.19516834903303	0.232822392483146	0.524845278123076	Exon	DLPFC
e775014	ENSG00000205978.5	ENSG00000205978	NYNRIN	0.0460939562634355	1.01934309376823	1.1951584178485	0.232826266904469	0.524850537630403	Exon	DLPFC
e995251	ENSG00000153391.15	ENSG00000153391	INO80C	0.075393831705928	-2.31401997107286	1.1951465502638	0.232830896827644	0.524857276064022	Exon	DLPFC
e533166	ENSG00000070610.14	ENSG00000070610	GBA2	0.03423015345577	1.63194151655509	1.19514063155678	0.232833205928475	0.524857276064022	Exon	DLPFC
e686926	ENSG00000111752.10	ENSG00000111752	PHC1	0.0549977882599436	-1.25329683096184	1.1951336505944	0.232835929474363	0.524857276064022	Exon	DLPFC
e769525	ENSG00000129562.10	ENSG00000129562	DAD1	-0.0452617905081719	2.06967963080007	-1.19513354705004	0.23283596987123	0.524857276064022	Exon	DLPFC
e207605	ENSG00000228956.8	ENSG00000228956	SATB1-AS1	0.0846502755296792	-1.97670162648839	1.19512970850821	0.232837467446066	0.524857276064022	Exon	DLPFC
e103496	ENSG00000116906.11	ENSG00000116906	GNPAT	0.0363076674051272	0.464267639123478	1.19512705168635	0.232838503986807	0.524857276064022	Exon	DLPFC
e1075089	ENSG00000198046.11	ENSG00000198046	ZNF667	0.0986621578031966	-3.16049429310897	1.19511547975005	0.232843018736359	0.524863978646534	Exon	DLPFC
e748936	ENSG00000165487.13	ENSG00000165487	MICU2	0.081560078774947	-2.06152753926695	1.19510631728789	0.232846593482427	0.52486510272711	Exon	DLPFC
e1013759	ENSG00000127663.14	ENSG00000127663	KDM4B	-0.0902808482106612	-2.87385348832733	-1.19510490220522	0.232847145582188	0.52486510272711	Exon	DLPFC
e1001110	ENSG00000091157.13	ENSG00000091157	WDR7	0.0314284274138989	1.44954105810725	1.1951023497968	0.232848141416167	0.52486510272711	Exon	DLPFC
e982097	ENSG00000185359.12	ENSG00000185359	HGS	-0.035863729475017	0.202412831757084	-1.19508565455928	0.23285465521534	0.524876311126357	Exon	DLPFC
e65786	ENSG00000143379.12	ENSG00000143379	SETDB1	0.0865501242181661	-2.72219560617002	1.19507272684022	0.232859699171999	0.524879858076676	Exon	DLPFC
e754870	ENSG00000133112.16	ENSG00000133112	TPT1	-0.0420470596650546	5.61894315765267	-1.19507121259743	0.232860289983168	0.524879858076676	Exon	DLPFC
e858965	ENSG00000167962.13	ENSG00000167962	ZNF598	-0.0533355695923349	-1.16340535135444	-1.19506976981552	0.232860852913486	0.524879858076676	Exon	DLPFC
e1150591	ENSG00000147044.20	ENSG00000147044	CASK	-0.062355629725304	-1.34314128955662	-1.19505759844881	0.23286560185506	0.524885391576834	Exon	DLPFC
e364376	ENSG00000113645.14	ENSG00000113645	WWC1	-0.0546699263856517	-0.420373640816731	-1.19505434796094	0.232866870120112	0.524885391576834	Exon	DLPFC
e647950	ENSG00000173020.10	ENSG00000173020	GRK2	0.0376184227300779	1.15127743487158	1.1950516263933	0.232867932016532	0.524885391576834	Exon	DLPFC
e112607	ENSG00000079785.14	ENSG00000079785	DDX1	0.0371615837760246	1.73672265232418	1.19504216947634	0.232871621926388	0.524887121399365	Exon	DLPFC
e600713	ENSG00000108061.11	ENSG00000108061	SHOC2	0.035965395211089	4.21685896761661	1.19504175855089	0.232871782262656	0.524887121399365	Exon	DLPFC
e374112	ENSG00000239264.8	ENSG00000239264	TXNDC5	-0.0423509059437792	-0.226368131279127	-1.1950339650207	0.232874823183302	0.524888021201268	Exon	DLPFC
e1045936	ENSG00000198182.12	ENSG00000198182	ZNF607	-0.0907071656370523	-2.87705093043166	-1.19503283455502	0.2328752642767	0.524888021201268	Exon	DLPFC
e38837	ENSG00000116209.11	ENSG00000116209	TMEM59	-0.0318659029757233	5.05452428841323	-1.19502744572522	0.232877366938064	0.52488928623686	Exon	DLPFC
e895058	ENSG00000135723.13	ENSG00000135723	FHOD1	-0.0789323401257937	-2.06967213603289	-1.19500604090992	0.232885718992123	0.524900486285887	Exon	DLPFC
e754398	ENSG00000023516.8	ENSG00000023516	AKAP11	-0.0403530784762013	1.34768330963628	-1.19500152520649	0.232887481024731	0.524900486285887	Exon	DLPFC
e837658	ENSG00000213614.9	ENSG00000213614	HEXA	0.0346139782348485	0.589975180558802	1.19499814738399	0.232888799061119	0.524900486285887	Exon	DLPFC
e218445	ENSG00000132153.14	ENSG00000132153	DHX30	0.0305666928722173	0.636131053452643	1.19499204312252	0.23289118097558	0.524900486285887	Exon	DLPFC
e1114284	ENSG00000142185.16	ENSG00000142185	TRPM2	0.0568336039721259	1.66789495779108	1.19499078941358	0.232891670181456	0.524900486285887	Exon	DLPFC
e741499	ENSG00000256950.2	ENSG00000256950		0.0914676601535828	-2.69079149829429	1.19498878227781	0.2328924533812	0.524900486285887	Exon	DLPFC
e1126524	ENSG00000186998.15	ENSG00000186998	EMID1	0.0818425155945155	-2.22440736949877	1.19498705817699	0.232893126140036	0.524900486285887	Exon	DLPFC
e645821	ENSG00000175229.6	ENSG00000175229	GAL3ST3	0.0686768969709887	-1.48836371979709	1.19497632822097	0.232897313091458	0.524901462409317	Exon	DLPFC
e332997	ENSG00000069020.18	ENSG00000069020	MAST4	0.0457191210045481	0.393722689073696	1.19497623759944	0.232897348453241	0.524901462409317	Exon	DLPFC
e914703	ENSG00000074755.14	ENSG00000074755	ZZEF1	-0.0448661146160691	-0.405794595021254	-1.19497409746238	0.232898183565678	0.524901462409317	Exon	DLPFC
e985490	ENSG00000176845.12	ENSG00000176845	METRNL	0.0877918434135897	-2.29218452328012	1.19496823184467	0.232900472425479	0.524903146911542	Exon	DLPFC
e743086	ENSG00000182196.13	ENSG00000182196	ARL6IP4	0.0371584143197623	2.4474313963464	1.19495524621898	0.232905539685657	0.5249110932141	Exon	DLPFC
e267065	ENSG00000156931.15	ENSG00000156931	VPS8	0.0374104848035774	0.0666956277426916	1.19494967295496	0.232907714512832	0.524911753982522	Exon	DLPFC
e305736	ENSG00000150961.14	ENSG00000150961	SEC24D	0.0511650376964493	-0.853431882649331	1.19494659447644	0.232908915818437	0.524911753982522	Exon	DLPFC
e855329	ENSG00000140983.13	ENSG00000140983	RHOT2	0.0554652568946001	-1.44508631605287	1.19493809341026	0.232912233187371	0.524915756329504	Exon	DLPFC
e881239	ENSG00000102879.15	ENSG00000102879	CORO1A	0.0522484796223082	0.127936466683826	1.19492148058789	0.232918716102063	0.524917368641449	Exon	DLPFC
e1096510	ENSG00000124226.10	ENSG00000124226	RNF114	-0.0351086135676516	1.39739791694694	-1.19492134852091	0.232918767639815	0.524917368641449	Exon	DLPFC
e116382	ENSG00000138080.13	ENSG00000138080	EMILIN1	-0.085653153330681	-2.24928759959036	-1.1949187775932	0.232919770918972	0.524917368641449	Exon	DLPFC
e936292	ENSG00000108578.14	ENSG00000108578	BLMH	-0.0369133614565471	-0.437708158233106	-1.19491622416317	0.23292076737288	0.524917368641449	Exon	DLPFC
e726071	ENSG00000120798.16	ENSG00000120798	NR2C1	-0.0321086040745803	0.282981645708061	-1.1949105397557	0.232922985674468	0.524917368641449	Exon	DLPFC
e321639	ENSG00000124275.14	ENSG00000124275	MTRR	-0.0578209051646496	-1.6117540662138	-1.19490806814968	0.232923950206703	0.524917368641449	Exon	DLPFC
e30164	ENSG00000065978.18	ENSG00000065978	YBX1	-0.0468166006709033	0.91171924569102	-1.19490675734865	0.232924461741586	0.524917368641449	Exon	DLPFC
e600739	ENSG00000108061.11	ENSG00000108061	SHOC2	0.0359699205089174	4.21665034650122	1.19490465926837	0.232925280510732	0.524917368641449	Exon	DLPFC
e681811	ENSG00000111247.14	ENSG00000111247	RAD51AP1	-0.0815030054576458	-2.2598191149933	-1.1948971694968	0.232928203386944	0.52492048169513	Exon	DLPFC
e806216	ENSG00000185100.10	ENSG00000185100	ADSSL1	-0.104129401596476	-2.93404974774587	-1.1948726372415	0.232937777259118	0.524938583106815	Exon	DLPFC
e118212	ENSG00000163798.13	ENSG00000163798	SLC4A1AP	0.0372753389133128	0.0137193878796413	1.19485331376315	0.232945318569566	0.524949532724211	Exon	DLPFC
e448847	ENSG00000006576.16	ENSG00000006576	PHTF2	-0.0448842108049598	-0.689554464275088	-1.19485098433494	0.232946227679609	0.524949532724211	Exon	DLPFC
e842624	ENSG00000169783.12	ENSG00000169783	LINGO1	0.0810745440537932	-1.22061149402121	1.19484833709122	0.232947260827141	0.524949532724211	Exon	DLPFC
e85942	ENSG00000198216.10	ENSG00000198216	CACNA1E	0.0685521735092152	0.448220632685445	1.19483193538891	0.232953662040118	0.52495842823846	Exon	DLPFC
e446439	ENSG00000006704.10	ENSG00000006704	GTF2IRD1	0.0824794565255259	-2.06983867550067	1.19483032268739	0.232954291447766	0.52495842823846	Exon	DLPFC
e516632	ENSG00000129292.20	ENSG00000129292	PHF20L1	0.0358078371600454	0.121080416824445	1.19481462561845	0.232960417787424	0.524965896874241	Exon	DLPFC
e1025174	ENSG00000104774.12	ENSG00000104774	MAN2B1	-0.078919342019388	-1.66916228499835	-1.19481393077785	0.23296068897634	0.524965896874241	Exon	DLPFC
e85752	ENSG00000198216.10	ENSG00000198216	CACNA1E	0.0685520124361297	0.447526426673814	1.19480994458449	0.232962244749692	0.524965928740114	Exon	DLPFC
e430124	ENSG00000136261.14	ENSG00000136261	BZW2	0.0427199103294534	-0.172405951554881	1.19480135847368	0.232965595852204	0.524969729991463	Exon	DLPFC
e148482	ENSG00000153208.16	ENSG00000153208	MERTK	-0.0932128811425406	-2.23782820437961	-1.1947944920697	0.232968275789177	0.524969729991463	Exon	DLPFC
e151902	ENSG00000163161.12	ENSG00000163161	ERCC3	0.0372861872970637	-0.0225757109156632	1.19479377272596	0.232968556548163	0.524969729991463	Exon	DLPFC
e1122653	ENSG00000186716.19	ENSG00000186716	BCR	0.0395694640041053	2.21492676677144	1.19478523145075	0.232971890215884	0.52497376809946	Exon	DLPFC
e1037069	ENSG00000167491.17	ENSG00000167491	GATAD2A	-0.0711612170385318	-1.39874815936771	-1.19477904953324	0.232974303045277	0.524975731170773	Exon	DLPFC
e1044517	ENSG00000126247.10	ENSG00000126247	CAPNS1	-0.0330191016421838	2.50872255454945	-1.19476367145505	0.232980305253549	0.524983655128768	Exon	DLPFC
e87152	ENSG00000198860.11	ENSG00000198860	TSEN15	-0.0495168908709026	-0.050783059690086	-1.19475969346904	0.232981857916763	0.524983655128768	Exon	DLPFC
e466515	ENSG00000077063.10	ENSG00000077063	CTTNBP2	-0.0419632952407711	2.19934371078768	-1.19475819036392	0.232982444601498	0.524983655128768	Exon	DLPFC
e203349	ENSG00000186162.10	ENSG00000186162	CIDECP	0.0531440986477763	1.08163153981441	1.19474346664801	0.232988191546834	0.524993130858158	Exon	DLPFC
e1144287	ENSG00000101871.14	ENSG00000101871	MID1	-0.0716832041674213	-2.1393387534674	-1.19473800907518	0.232990321766582	0.52499445693528	Exon	DLPFC
e564746	ENSG00000188566.12	ENSG00000188566	NDOR1	-0.0697382686047878	-2.14097460887331	-1.19473389677851	0.232991926902396	0.52499459983699	Exon	DLPFC
e387320	ENSG00000204209.10	ENSG00000204209	DAXX	-0.0427861982651501	-0.0958836100138818	-1.19470464302621	0.233003345626295	0.525014511711652	Exon	DLPFC
e109518	ENSG00000171853.15	ENSG00000171853	TRAPPC12	0.0482810244432333	0.0236914428195031	1.19470335776294	0.233003847316936	0.525014511711652	Exon	DLPFC
e838226	ENSG00000156642.16	ENSG00000156642	NPTN	0.0534736142768189	1.81476147531438	1.19469673227659	0.233006433526531	0.525016865061773	Exon	DLPFC
e857398	ENSG00000090581.9	ENSG00000090581	GNPTG	-0.0424193135886562	0.39649301737999	-1.19468882741543	0.23300951915737	0.525020343683758	Exon	DLPFC
e448448	ENSG00000127951.6	ENSG00000127951	FGL2	-0.103221415535694	1.41493606429939	-1.19467701530946	0.233014130019788	0.525027258910332	Exon	DLPFC
e1134023	ENSG00000184381.18	ENSG00000184381	PLA2G6	-0.0444291217644418	-0.374538390116567	-1.19465606961369	0.233022306344074	0.525042207688179	Exon	DLPFC
e13679	ENSG00000053371.12	ENSG00000053371	AKR7A2	-0.0390306964210577	0.335082133292297	-1.19464370383112	0.233027133524747	0.525043583181541	Exon	DLPFC
e573020	ENSG00000107863.17	ENSG00000107863	ARHGAP21	-0.0345705695564719	2.6567517499379	-1.19464324638877	0.233027312096036	0.525043583181541	Exon	DLPFC
e207682	ENSG00000236570.1	ENSG00000236570	RAD23BP1	0.0817161963124715	-1.23819129202739	1.19464265644492	0.233027542391944	0.525043583181541	Exon	DLPFC
e598081	ENSG00000120029.12	ENSG00000120029	C10orf76	0.0303290123648996	0.0055206625935094	1.19463514979414	0.233030472771338	0.525046711687781	Exon	DLPFC
e317437	ENSG00000173320.10	ENSG00000173320	STOX2	-0.0331604281063885	0.833181349867119	-1.1946188502959	0.233036835714491	0.525055118923484	Exon	DLPFC
e70515	ENSG00000143537.13	ENSG00000143537	ADAM15	-0.0582352774793678	-0.853461133367115	-1.19461769190658	0.23303728792732	0.525055118923484	Exon	DLPFC
e458111	ENSG00000106351.12	ENSG00000106351	AGFG2	-0.0510504468242966	-0.169234203630305	-1.19460101000062	0.233043800290646	0.52506627496133	Exon	DLPFC
e591492	ENSG00000138134.11	ENSG00000138134	STAMBPL1	-0.108374501298244	-2.52710274001652	-1.19459391479181	0.233046570191951	0.52506627496133	Exon	DLPFC
e918981	ENSG00000072778.19	ENSG00000072778	ACADVL	-0.0755353142010277	-1.73853310098233	-1.19459315928216	0.233046865137039	0.52506627496133	Exon	DLPFC
e915211	ENSG00000132382.14	ENSG00000132382	MYBBP1A	0.0916048242669135	-2.80278931348061	1.19456548254715	0.233057670102178	0.525078893605004	Exon	DLPFC
e236172	ENSG00000178700.7	ENSG00000178700	DHFRL1	-0.063843376415152	-1.55986038710574	-1.19456403817548	0.233058233992992	0.525078893605004	Exon	DLPFC
e540817	ENSG00000083223.17	ENSG00000083223	ZCCHC6	0.0477761087763683	-1.10000680938863	1.19456320840614	0.233058557940045	0.525078893605004	Exon	DLPFC
e504726	ENSG00000104231.10	ENSG00000104231	ZFAND1	0.0602817236297018	-0.949627280506613	1.19456301438433	0.233058633687397	0.525078893605004	Exon	DLPFC
e868928	ENSG00000179889.18	ENSG00000179889	PDXDC1	0.0367214157152628	0.305260587435513	1.19452773143778	0.233072408666607	0.525103049728964	Exon	DLPFC
e546154	ENSG00000235248.2	ENSG00000235248	OR13C1P	0.100868405459187	-2.71844727787608	1.19452717308356	0.233072626660933	0.525103049728964	Exon	DLPFC
e656718	ENSG00000149260.15	ENSG00000149260	CAPN5	0.0762965707496	-1.68280662126859	1.19452028372705	0.233075316436102	0.525103049728964	Exon	DLPFC
e1096152	ENSG00000124228.14	ENSG00000124228	DDX27	0.0429988786307753	-0.698483548165077	1.19451975303489	0.233075523632361	0.525103049728964	Exon	DLPFC
e486624	ENSG00000156011.16	ENSG00000156011	PSD3	0.0335129439698109	3.87341236724438	1.19451533193939	0.233077249750124	0.525103464451705	Exon	DLPFC
e1010015	ENSG00000065000.15	ENSG00000065000	AP3D1	-0.0373734948338309	0.468835830966734	-1.19449795191125	0.233084035481277	0.525110429310587	Exon	DLPFC
e975838	ENSG00000182473.21	ENSG00000182473	EXOC7	0.0299493056501498	1.48439355445232	1.19449610485993	0.233084756638765	0.525110429310587	Exon	DLPFC
e1021782	ENSG00000130734.9	ENSG00000130734	ATG4D	0.0445219848962897	-0.135095202514439	1.19449556503506	0.233084967406758	0.525110429310587	Exon	DLPFC
e66278	ENSG00000143434.15	ENSG00000143434	SEMA6C	0.0874036848655569	-2.62631094689264	1.19448933578971	0.233087399548961	0.525112434545193	Exon	DLPFC
e220375	ENSG00000177479.19	ENSG00000177479	ARIH2	0.0777243950526525	-1.76096451106006	1.19448026960818	0.233090939374839	0.525116935188989	Exon	DLPFC
e409504	ENSG00000047936.10	ENSG00000047936	ROS1	0.110017169835745	-1.88194169859445	1.19447584372022	0.233092667445118	0.525117354202086	Exon	DLPFC
e38156	ENSG00000116171.16	ENSG00000116171	SCP2	-0.0339204537786359	2.42612341553195	-1.19447122349874	0.233094471401878	0.525117944167589	Exon	DLPFC
e555720	ENSG00000167118.10	ENSG00000167118	URM1	-0.0244131731515889	2.5315157629618	-1.19446263095935	0.233097826369112	0.525122028236656	Exon	DLPFC
e711805	ENSG00000135482.6	ENSG00000135482	ZC3H10	-0.0782371826408456	-2.46711434335647	-1.19445519226717	0.233100730843103	0.525125097388683	Exon	DLPFC
e71959	ENSG00000143630.9	ENSG00000143630	HCN3	0.0843881569258809	-2.43253105589948	1.19443572982917	0.233108330169804	0.525138742909139	Exon	DLPFC
e714395	ENSG00000166888.10	ENSG00000166888	STAT6	0.05425194963455	-0.685279633773856	1.19442582986439	0.233112195789537	0.525141880935786	Exon	DLPFC
e1007166	ENSG00000182087.12	ENSG00000182087	TMEM259	-0.0388495095810347	0.576487654277029	-1.19442426343683	0.233112807433601	0.525141880935786	Exon	DLPFC
e961676	ENSG00000011143.16	ENSG00000011143	MKS1	-0.0548588580026609	-1.4972142350371	-1.19441910446194	0.233114821870214	0.525142944868264	Exon	DLPFC
e139022	ENSG00000132305.20	ENSG00000132305	IMMT	0.0248807832503724	2.2750247949761	1.19440670858842	0.233119662165719	0.525150374619739	Exon	DLPFC
e711023	ENSG00000065357.19	ENSG00000065357	DGKA	0.0496516977892981	0.681250402720647	1.19440044551964	0.233122107773204	0.525152409777316	Exon	DLPFC
e229634	ENSG00000113812.13	ENSG00000113812	ACTR8	0.0427531190423875	-0.323630680335608	1.19438664542604	0.23312749650791	0.525156308713185	Exon	DLPFC
e248153	ENSG00000004399.12	ENSG00000004399	PLXND1	-0.0692139533512454	-0.805534491692084	-1.19438124408199	0.233129605677916	0.525156308713185	Exon	DLPFC
e797515	ENSG00000140025.15	ENSG00000140025	EFCAB11	-0.0932518200225256	-2.9538389111593	-1.19437724812556	0.233131166067073	0.525156308713185	Exon	DLPFC
e234719	ENSG00000163412.12	ENSG00000163412	EIF4E3	0.0409030124089473	0.530004345965678	1.19437696114622	0.233131278130506	0.525156308713185	Exon	DLPFC
e109904	ENSG00000232044.6	ENSG00000232044	LINC01105	-0.0933865205055601	-2.16045179746163	-1.19437626615461	0.233131549520047	0.525156308713185	Exon	DLPFC
e991355	ENSG00000141449.14	ENSG00000141449	GREB1L	-0.103174321657366	-3.03776726746499	-1.19435831981756	0.233138557521646	0.525165696622745	Exon	DLPFC
e853840	ENSG00000007392.16	ENSG00000007392	LUC7L	0.041073893912365	-0.370088499703062	1.19435664937708	0.233139209832281	0.525165696622745	Exon	DLPFC
e143724	ENSG00000040933.15	ENSG00000040933	INPP4A	0.0446076325054873	1.72795215462913	1.19435286274373	0.233140688525646	0.525165696622745	Exon	DLPFC
e324974	ENSG00000039560.13	ENSG00000039560	RAI14	-0.0705375282686415	0.32444750546732	-1.19434691166191	0.233143012457081	0.525165696622745	Exon	DLPFC
e996610	ENSG00000152217.16	ENSG00000152217	SETBP1	0.0454751244246195	3.1761319465608	1.19434584711448	0.233143428170674	0.525165696622745	Exon	DLPFC
e247717	ENSG00000163913.11	ENSG00000163913	IFT122	0.0405856361500088	-0.0932772060295328	1.19433849411464	0.23314629958554	0.525168690674156	Exon	DLPFC
e617989	ENSG00000184014.7	ENSG00000184014	DENND5A	-0.0384598582345096	2.49485167192386	-1.19432778877102	0.233150480166871	0.525173296053249	Exon	DLPFC
e38597	ENSG00000058804.11	ENSG00000058804	NDC1	-0.0474443551131945	-1.375152078306	-1.19432536009305	0.233151428605869	0.525173296053249	Exon	DLPFC
e492432	ENSG00000197265.8	ENSG00000197265	GTF2E2	0.0465804087177642	-0.6322448182633	1.19430417198347	0.233159703030328	0.525186109177895	Exon	DLPFC
e283176	ENSG00000168228.14	ENSG00000168228	ZCCHC4	-0.0568831422382359	-1.97184917478648	-1.1943028954058	0.233160201568764	0.525186109177895	Exon	DLPFC
e577464	ENSG00000230555.2	ENSG00000230555		0.0946843462221981	-2.56871296343178	1.19428719476894	0.233166333158246	0.525196446388708	Exon	DLPFC
e781904	ENSG00000197930.12	ENSG00000197930	ERO1A	0.0425604455012177	1.47009989213648	1.19427441624619	0.233171323655593	0.525202745403488	Exon	DLPFC
e496794	ENSG00000070501.11	ENSG00000070501	POLB	0.0525682178872571	-1.3570009210274	1.19426828284338	0.233173719008818	0.525202745403488	Exon	DLPFC
e588383	ENSG00000165637.13	ENSG00000165637	VDAC2	0.0314825799815814	2.68983542851171	1.19426576270954	0.233174703232759	0.525202745403488	Exon	DLPFC
e847104	ENSG00000170776.20	ENSG00000170776	AKAP13	-0.0415601646351347	-0.0939371496552954	-1.19426191646231	0.233176205368447	0.525202745403488	Exon	DLPFC
e613473	ENSG00000110619.16	ENSG00000110619	CARS	0.0399775695527144	0.187009771782545	1.19425311693196	0.233179642013952	0.525202745403488	Exon	DLPFC
e1036649	ENSG00000254901.7	ENSG00000254901	BORCS8	-0.0911145704859263	-1.94129699976272	-1.1942519290541	0.233180105940921	0.525202745403488	Exon	DLPFC
e498721	ENSG00000023287.12	ENSG00000023287	RB1CC1	-0.0423037998889877	0.0092500338389465	-1.1942490625006	0.233181225479157	0.525202745403488	Exon	DLPFC
e198990	ENSG00000168397.16	ENSG00000168397	ATG4B	0.0358364925283765	0.321948283016538	1.19424713560464	0.233181978034404	0.525202745403488	Exon	DLPFC
e673639	ENSG00000109971.13	ENSG00000109971	HSPA8	0.0435696119237085	4.95666519795546	1.1942444917031	0.233183010621239	0.525202745403488	Exon	DLPFC
e557794	ENSG00000136827.11	ENSG00000136827	TOR1A	0.0335874572051107	0.691573933146767	1.1942256793072	0.233190357975375	0.525214664637312	Exon	DLPFC
e88847	ENSG00000177888.7	ENSG00000177888	ZBTB41	0.0375756610963386	0.39910772246501	1.19422050929395	0.233192377200451	0.525214664637312	Exon	DLPFC
e770099	ENSG00000100461.17	ENSG00000100461	RBM23	-0.0248813291278789	1.26959134609296	-1.19421650651689	0.233193940552735	0.525214664637312	Exon	DLPFC
e698985	ENSG00000134294.13	ENSG00000134294	SLC38A2	-0.0503744800687371	1.38942555006664	-1.19420886350385	0.233196925681489	0.525214664637312	Exon	DLPFC
e747083	ENSG00000247077.6	ENSG00000247077	PGAM5	0.037659538707963	1.35098703058607	1.19420780548857	0.233197338912266	0.525214664637312	Exon	DLPFC
e601095	ENSG00000148737.16	ENSG00000148737	TCF7L2	-0.0450742028363443	-0.344014106468782	-1.19420724767325	0.233197556779331	0.525214664637312	Exon	DLPFC
e447367	ENSG00000272391.5	ENSG00000272391	POM121C	-0.0507570763990827	-1.0806310439881	-1.19418250592195	0.233207220361173	0.525231028646053	Exon	DLPFC
e844013	ENSG00000058335.15	ENSG00000058335	RASGRF1	0.0490681570762789	1.83913488817211	1.1941776998185	0.233209097552157	0.525231028646053	Exon	DLPFC
e663357	ENSG00000187240.13	ENSG00000187240	DYNC2H1	0.0351174232726862	0.371626619754217	1.19417679822518	0.233209449702008	0.525231028646053	Exon	DLPFC
e1045092	ENSG00000185869.14	ENSG00000185869	ZNF829	0.0744541522822603	-2.45827639663624	1.19417144027705	0.233211542450073	0.525231530538188	Exon	DLPFC
e361662	ENSG00000164574.15	ENSG00000164574	GALNT10	-0.0751861151740514	-1.39588329008508	-1.19416832979088	0.233212757373516	0.525231530538188	Exon	DLPFC
e916253	ENSG00000108523.15	ENSG00000108523	RNF167	-0.0286832035657457	1.66592385730825	-1.19415608358448	0.233217540657767	0.525238829439137	Exon	DLPFC
e903725	ENSG00000152910.18	ENSG00000152910	CNTNAP4	-0.0629632876969081	1.55330965853986	-1.19414292724044	0.23322267951339	0.525246929035175	Exon	DLPFC
e952971	ENSG00000204650.13	ENSG00000204650	CRHR1-IT1	0.029829263738855	2.43392763488273	1.19413854828496	0.233224389947172	0.525247196489654	Exon	DLPFC
e515003	ENSG00000147684.7	ENSG00000147684	NDUFB9	0.09530225275712	-2.16862347860572	1.19413472539668	0.233225883186663	0.525247196489654	Exon	DLPFC
e531578	ENSG00000213930.11	ENSG00000213930	GALT	-0.0752348526001179	-1.98534647551291	-1.19413065320595	0.233227473812439	0.525247304966467	Exon	DLPFC
e542496	ENSG00000106809.10	ENSG00000106809	OGN	-0.148265264070243	-2.57256773840998	-1.19411728643932	0.233232695017941	0.525253850608191	Exon	DLPFC
e58255	ENSG00000116752.5	ENSG00000116752	BCAS2	0.0368984628248761	1.05628353028507	1.19411531458345	0.233233465253498	0.525253850608191	Exon	DLPFC
e1010620	ENSG00000141873.10	ENSG00000141873	SLC39A3	0.0876986100721792	-2.90157405972676	1.19410692457505	0.233236742532932	0.525256375944442	Exon	DLPFC
e568560	ENSG00000198879.11	ENSG00000198879	SFMBT2	-0.0667050288577854	-2.15247543428214	-1.19410454619783	0.23323767157334	0.525256375944442	Exon	DLPFC
e837541	ENSG00000213614.9	ENSG00000213614	HEXA	0.0346041069317362	0.589631278936606	1.19409767627149	0.233240355115001	0.525258945611341	Exon	DLPFC
e599529	ENSG00000197748.12	ENSG00000197748	CFAP43	0.0968335287789231	-3.09837553043883	1.19408375669449	0.23324579246994	0.525264210837429	Exon	DLPFC
e599541	ENSG00000197748.12	ENSG00000197748	CFAP43	0.0968335287789231	-3.09837553043883	1.19408375669449	0.23324579246994	0.525264210837429	Exon	DLPFC
e731459	ENSG00000235162.8	ENSG00000235162	C12orf75	-0.0867854545385369	-2.63632134451314	-1.19407884077452	0.233247712779867	0.525264210837429	Exon	DLPFC
e841301	ENSG00000169410.9	ENSG00000169410	PTPN9	0.0637732952205178	-1.33760325774347	1.19406922086208	0.233251470646888	0.525264210837429	Exon	DLPFC
e596673	ENSG00000095485.16	ENSG00000095485	CWF19L1	0.0563579923373846	-1.55377098419518	1.19406731341666	0.233252215765466	0.525264210837429	Exon	DLPFC
e83981	ENSG00000116147.16	ENSG00000116147	TNR	-0.0417821911466123	1.07503342318759	-1.1940657164099	0.233252839616554	0.525264210837429	Exon	DLPFC
e657440	ENSG00000149262.16	ENSG00000149262	INTS4	-0.0480346480127164	0.0396134300727094	-1.19405846573873	0.233255672017182	0.525264210837429	Exon	DLPFC
e643496	ENSG00000014216.15	ENSG00000014216	CAPN1	0.0442470047011625	0.200112158550148	1.19405621552399	0.233256551045565	0.525264210837429	Exon	DLPFC
e220887	ENSG00000172053.16	ENSG00000172053	QARS	-0.0488709496054032	-0.606865793252989	-1.19405615239789	0.233256575705307	0.525264210837429	Exon	DLPFC
e462986	ENSG00000105835.11	ENSG00000105835	NAMPT	-0.0764332474299342	0.629997812417685	-1.19404587486122	0.233260590573062	0.525269778240196	Exon	DLPFC
e1112529	ENSG00000160191.17	ENSG00000160191	PDE9A	-0.0909826800441296	-2.85959205065115	-1.19399149019123	0.233281836488728	0.525314147189613	Exon	DLPFC
e250836	ENSG00000154928.16	ENSG00000154928	EPHB1	-0.0815657846302794	-2.8465180168943	-1.19396050424226	0.233293942076048	0.525337933100926	Exon	DLPFC
e770767	ENSG00000100813.14	ENSG00000100813	ACIN1	0.0344449260940189	1.82462648530036	1.19393392304407	0.233304327172256	0.525353409556455	Exon	DLPFC
e36370	ENSG00000085831.15	ENSG00000085831	TTC39A	0.0908572406404595	-2.50601667833954	1.19393289067545	0.23330473051841	0.525353409556455	Exon	DLPFC
e478070	ENSG00000213199.7	ENSG00000213199	ASIC3	-0.0988237126296341	-3.06279702431157	-1.1939310549408	0.233305447740682	0.525353409556455	Exon	DLPFC
e1095131	ENSG00000197496.5	ENSG00000197496	SLC2A10	-0.07173239321853	-0.161028782061469	-1.19392711777845	0.233306985996912	0.525353409556455	Exon	DLPFC
e798071	ENSG00000100784.10	ENSG00000100784	RPS6KA5	-0.0664974243781552	-1.39563040147843	-1.19391435942829	0.233311970756294	0.52535722536804	Exon	DLPFC
e814288	ENSG00000175265.17	ENSG00000175265	GOLGA8A	0.135381676627833	0.314958183204897	1.19391366277869	0.233312242943406	0.52535722536804	Exon	DLPFC
e1145966	ENSG00000169891.17	ENSG00000169891	REPS2	0.0641823571368202	-1.7593470725661	1.1939109344551	0.233313308925554	0.52535722536804	Exon	DLPFC
e855298	ENSG00000140983.13	ENSG00000140983	RHOT2	0.0446812066255733	0.177202178168865	1.1939058458691	0.233315297094086	0.525358228250087	Exon	DLPFC
e651481	ENSG00000172893.15	ENSG00000172893	DHCR7	-0.0617035249174071	-0.683938354857323	-1.19389039148634	0.233321335371489	0.525365487754019	Exon	DLPFC
e1139310	ENSG00000100364.18	ENSG00000100364	KIAA0930	-0.0454122569820654	2.65469926803703	-1.19388969704743	0.233321606702618	0.525365487754019	Exon	DLPFC
e771677	ENSG00000213983.11	ENSG00000213983	AP1G2	0.0614812926613511	-0.598828148175221	1.19387893002656	0.233325813621141	0.52537148644246	Exon	DLPFC
e525973	ENSG00000120158.11	ENSG00000120158	RCL1	-0.0509170819090792	-0.618301879571563	-1.19386368751726	0.233331769306553	0.525381422662121	Exon	DLPFC
e689199	ENSG00000084444.13	ENSG00000084444	FAM234B	0.05060133995187	1.67088212490779	1.19385547507442	0.233334978188305	0.525385173951471	Exon	DLPFC
e726080	ENSG00000120798.16	ENSG00000120798	NR2C1	-0.029585459255275	1.80766052138031	-1.1938451531668	0.233339011354526	0.525387851011847	Exon	DLPFC
e1010031	ENSG00000065000.15	ENSG00000065000	AP3D1	-0.0406081278821614	0.31022629123333	-1.19383995424983	0.233341042790102	0.525387851011847	Exon	DLPFC
e358085	ENSG00000176049.15	ENSG00000176049	JAKMIP2	0.02779387844477	3.27816309721608	1.19383734552919	0.233342062131746	0.525387851011847	Exon	DLPFC
e661734	ENSG00000166025.17	ENSG00000166025	AMOTL1	-0.0469108959927694	-0.567895006100913	-1.19383663794905	0.23334233861491	0.525387851011847	Exon	DLPFC
e429670	ENSG00000136267.13	ENSG00000136267	DGKB	0.0358276674297421	2.41293379914657	1.1938267442569	0.233346204546725	0.5253930815226	Exon	DLPFC
e323378	ENSG00000145526.11	ENSG00000145526	CDH18	0.0959601668864694	-1.96101661280856	1.19381359590435	0.233351342298333	0.525401175524376	Exon	DLPFC
e683555	ENSG00000111642.14	ENSG00000111642	CHD4	-0.0849592146205188	-2.04375056272424	-1.19380462957103	0.233354845961675	0.525405590219286	Exon	DLPFC
e830397	ENSG00000129003.15	ENSG00000129003	VPS13C	-0.0363557207876486	1.15154500903718	-1.19380025270138	0.233356556270581	0.525405967090021	Exon	DLPFC
e1038904	ENSG00000261824.6	ENSG00000261824	LINC00662	0.0730134292095152	-1.07023344558411	1.19378471160643	0.233362629192749	0.525416166383393	Exon	DLPFC
e838220	ENSG00000156642.16	ENSG00000156642	NPTN	0.0534522330795871	1.81551767292855	1.19376639208264	0.233369787973288	0.525427580572203	Exon	DLPFC
e129775	ENSG00000169764.14	ENSG00000169764	UGP2	0.0412844484018068	1.14240210255433	1.1937637527993	0.233370819347601	0.525427580572203	Exon	DLPFC
e46916	ENSG00000142875.19	ENSG00000142875	PRKACB	0.0371202172842049	3.91381964442074	1.19375989282213	0.23337232774826	0.525427580572203	Exon	DLPFC
e724332	ENSG00000072041.16	ENSG00000072041	SLC6A15	0.0576665182539474	1.41735276467033	1.19375320639118	0.233374940686066	0.525429189216088	Exon	DLPFC
e1059599	ENSG00000160007.17	ENSG00000160007	ARHGAP35	0.0400490397635601	2.29117312457073	1.19374144241746	0.233379537887475	0.525429189216088	Exon	DLPFC
e808828	ENSG00000140157.14	ENSG00000140157	NIPA2	0.0510019611730437	-1.14046338700807	1.19374052694101	0.233379895645962	0.525429189216088	Exon	DLPFC
e429510	ENSG00000006468.13	ENSG00000006468	ETV1	0.0673078146206529	-1.23768164274473	1.1937402741215	0.233379994445212	0.525429189216088	Exon	DLPFC
e376847	ENSG00000112294.12	ENSG00000112294	ALDH5A1	-0.0319909937601535	1.1160373137892	-1.19373794858047	0.23338090324401	0.525429189216088	Exon	DLPFC
e346145	ENSG00000133835.14	ENSG00000133835	HSD17B4	-0.0382930227786253	1.65406566356527	-1.19373437390866	0.233382300195876	0.525429189216088	Exon	DLPFC
e138313	ENSG00000118640.10	ENSG00000118640	VAMP8	-0.122377958694715	-2.96140393359508	-1.1937155894952	0.233389641085489	0.525437767612108	Exon	DLPFC
e863822	ENSG00000262246.5	ENSG00000262246	CORO7	-0.0702328855302192	-0.714189367918829	-1.19371535294206	0.233389733530758	0.525437767612108	Exon	DLPFC
e457076	ENSG00000106290.14	ENSG00000106290	TAF6	0.0400305968921416	0.905292535425019	1.19371277868429	0.233390739555679	0.525437767612108	Exon	DLPFC
e600610	ENSG00000150593.16	ENSG00000150593	PDCD4	-0.03287448739219	2.85442118703785	-1.19370871877394	0.233392326182782	0.52543786578947	Exon	DLPFC
e296585	ENSG00000189308.10	ENSG00000189308	LIN54	-0.0359498097772257	0.621697737277392	-1.19370065178851	0.233395478811567	0.525441489493366	Exon	DLPFC
e869392	ENSG00000250251.6	ENSG00000250251	PKD1P6	0.0678624920097045	-1.41332943971751	1.19369329261032	0.23339835485127	0.525442056317622	Exon	DLPFC
e98205	ENSG00000067533.5	ENSG00000067533	RRP15	0.0403656951344006	0.379586517637646	1.19369211097057	0.233398816650134	0.525442056317622	Exon	DLPFC
e475374	ENSG00000106144.19	ENSG00000106144	CASP2	-0.0711145153170108	-2.55522538866635	-1.19366660243236	0.233408785848805	0.525461025710198	Exon	DLPFC
e1156528	ENSG00000158526.7	ENSG00000158526	TSR2	0.0299906791656321	1.00671596112749	1.19365023102719	0.233415184250154	0.525471956155334	Exon	DLPFC
e638555	ENSG00000177363.4	ENSG00000177363	LRRN4CL	0.103532958814009	-2.72410329094582	1.1936392855307	0.233419462124851	0.525475545109919	Exon	DLPFC
e42641	ENSG00000162434.11	ENSG00000162434	JAK1	0.0285647675377088	1.59520489640662	1.19363825543222	0.233419864725474	0.525475545109919	Exon	DLPFC
e545195	ENSG00000136928.6	ENSG00000136928	GABBR2	0.071417826676196	0.704935910765587	1.19363284478201	0.233421979416	0.525476831802551	Exon	DLPFC
e29062	ENSG00000049089.13	ENSG00000049089	COL9A2	-0.11793780559078	-2.11619420106123	-1.19360710186619	0.233432040925996	0.525495533553952	Exon	DLPFC
e491175	ENSG00000147419.16	ENSG00000147419	CCDC25	0.0380693028821737	0.736860936051977	1.19359995146279	0.233434835685782	0.525495533553952	Exon	DLPFC
e407182	ENSG00000185250.15	ENSG00000185250	PPIL6	0.0855651082065614	-2.83062645526216	1.19359819203632	0.233435523367327	0.525495533553952	Exon	DLPFC
e26485	ENSG00000163873.9	ENSG00000163873	GRIK3	0.0556199732099388	-0.0902898519331467	1.19359579652418	0.233436459668785	0.525495533553952	Exon	DLPFC
e751033	ENSG00000120694.19	ENSG00000120694	HSPH1	0.076870182822129	3.56137786443101	1.19358930924079	0.233438995279006	0.525497767610093	Exon	DLPFC
e351817	ENSG00000120708.16	ENSG00000120708	TGFBI	-0.151102506785498	-3.18955793334797	-1.19357790383626	0.233443453226499	0.525501934414268	Exon	DLPFC
e160148	ENSG00000115145.9	ENSG00000115145	STAM2	-0.0325079210894442	0.506665512360487	-1.19357667716907	0.233443932688591	0.525501934414268	Exon	DLPFC
e182982	ENSG00000178568.14	ENSG00000178568	ERBB4	0.0442483190909236	0.856363121316588	1.19355165952415	0.23345371138006	0.525520473061329	Exon	DLPFC
e522757	ENSG00000185803.8	ENSG00000185803	SLC52A2	-0.0619038127973572	-1.35104932023988	-1.19353306662193	0.233460979009809	0.525533169211737	Exon	DLPFC
e725277	ENSG00000011465.16	ENSG00000011465	DCN	-0.0595878334914946	1.51087942419338	-1.19352612479124	0.23346369248738	0.525533169211737	Exon	DLPFC
e1120058	ENSG00000099904.15	ENSG00000099904	ZDHHC8	0.0570445521147406	-0.0633032217405416	1.19352538586012	0.23346398132793	0.525533169211737	Exon	DLPFC
e297153	ENSG00000163625.15	ENSG00000163625	WDFY3	-0.0286233117660518	1.16331037649573	-1.19351737617007	0.233467112249455	0.525535743675272	Exon	DLPFC
e1144675	ENSG00000169933.12	ENSG00000169933	FRMPD4	0.0680389773552198	-0.298565891575744	1.19351456370799	0.233468211624686	0.525535743675272	Exon	DLPFC
e668800	ENSG00000167257.10	ENSG00000167257	RNF214	-0.0742222535814261	-1.88572997877787	-1.1934887375102	0.233478307109021	0.525554767198841	Exon	DLPFC
e1122864	ENSG00000228315.11	ENSG00000228315	GUSBP11	0.0780784487311781	-2.36866502581311	1.19348504763348	0.233479749510583	0.525554767198841	Exon	DLPFC
e921348	ENSG00000141510.16	ENSG00000141510	TP53	-0.102164278780617	-2.96841915246493	-1.19347697403261	0.233482905566194	0.52555839729268	Exon	DLPFC
e557373	ENSG00000095321.16	ENSG00000095321	CRAT	-0.0454515050950399	-0.764192483570675	-1.19346877704492	0.23348610988609	0.52556213597831	Exon	DLPFC
e1025840	ENSG00000095066.11	ENSG00000095066	HOOK2	0.0744892150722394	-1.84252519452258	1.19345895158725	0.233489950839486	0.525564218712131	Exon	DLPFC
e890146	ENSG00000088682.13	ENSG00000088682	COQ9	0.0269938489587816	2.3127729171624	1.19345566754595	0.233491234642089	0.525564218712131	Exon	DLPFC
e771552	ENSG00000129460.15	ENSG00000129460	NGDN	-0.0281862326028714	1.69451542319176	-1.19345456582649	0.233491665329122	0.525564218712131	Exon	DLPFC
e1032509	ENSG00000053501.12	ENSG00000053501	USE1	0.0433094618256022	-0.566263223670887	1.19343653813283	0.233498712842327	0.52557660781134	Exon	DLPFC
e264576	ENSG00000163872.15	ENSG00000163872	YEATS2	0.0428618971687042	-0.108448796824955	1.19342637274876	0.233502686832768	0.525582078674409	Exon	DLPFC
e72735	ENSG00000132676.15	ENSG00000132676	DAP3	0.0339579124618399	0.274262312627555	1.19341999899832	0.233505178570693	0.525584213142905	Exon	DLPFC
e360430	ENSG00000211445.11	ENSG00000211445	GPX3	0.0711034216788774	-0.100732623306666	1.19341570305045	0.2335068580284	0.525584519277535	Exon	DLPFC
e26338	ENSG00000116898.11	ENSG00000116898	MRPS15	0.0884173710321732	-3.04684643132878	1.19341003232258	0.23350907495572	0.52558603515349	Exon	DLPFC
e1066306	ENSG00000105357.15	ENSG00000105357	MYH14	-0.0759409886879655	-1.87324138830521	-1.19340597359955	0.233510661691381	0.525586132573115	Exon	DLPFC
e322309	ENSG00000169862.18	ENSG00000169862	CTNND2	-0.0561450582672454	-0.900934555325817	-1.19339575326508	0.233514657309481	0.525591651871668	Exon	DLPFC
e415235	ENSG00000197442.9	ENSG00000197442	MAP3K5	0.0424903494596267	-0.226936403574696	1.19338534370046	0.233518726956743	0.52559733772	Exon	DLPFC
e17272	ENSG00000133226.16	ENSG00000133226	SRRM1	-0.0647412434631469	-0.305949258720777	-1.19337361276981	0.23352331325612	0.525604186351432	Exon	DLPFC
e739811	ENSG00000022840.15	ENSG00000022840	RNF10	0.0836972655406122	-2.25878802685619	1.19331990486904	0.233544311600229	0.525647073602656	Exon	DLPFC
e393475	ENSG00000124574.14	ENSG00000124574	ABCC10	-0.0755874330260228	-1.70101849602073	-1.19331698018156	0.233545455112936	0.525647073602656	Exon	DLPFC
e994517	ENSG00000141431.10	ENSG00000141431	ASXL3	0.0857153178910959	-2.79025048621495	1.19331237343148	0.233547256297139	0.525647653276929	Exon	DLPFC
e739266	ENSG00000089154.10	ENSG00000089154	GCN1	-0.0485935898256017	-1.08526076656466	-1.19330443948069	0.233550358400221	0.525651160918147	Exon	DLPFC
e90953	ENSG00000176393.10	ENSG00000176393	RNPEP	-0.0633810282999957	-2.14630575441225	-1.19329280223919	0.233554908509586	0.52565730412749	Exon	DLPFC
e115071	ENSG00000138101.18	ENSG00000138101	DTNB	0.0368064272894972	0.642694397439429	1.19328956262593	0.233556175195108	0.52565730412749	Exon	DLPFC
e35033	ENSG00000079277.19	ENSG00000079277	MKNK1	0.0874880043629951	-2.70066121668042	1.19328496811737	0.233557971651715	0.525657629852833	Exon	DLPFC
e398392	ENSG00000112245.9	ENSG00000112245	PTP4A1	-0.0493666646931588	0.486276655913335	-1.19328129654544	0.233559407246417	0.525657629852833	Exon	DLPFC
e1070087	ENSG00000197937.12	ENSG00000197937	ZNF347	-0.0759633162473056	-1.73788209061305	-1.19327534024784	0.233561736188488	0.525659397218304	Exon	DLPFC
e600732	ENSG00000108061.11	ENSG00000108061	SHOC2	0.0359212783067021	4.21638806838398	1.19327063073825	0.233563577641928	0.525660067414577	Exon	DLPFC
e771638	ENSG00000259431.5	ENSG00000259431	THTPA	-0.0412827950041585	-0.372456590247546	-1.19324385548152	0.233574047163834	0.525679779088942	Exon	DLPFC
e335287	ENSG00000178175.11	ENSG00000178175	ZNF366	0.121613666784011	-3.25542265105021	1.19324033569659	0.233575423476714	0.525679779088942	Exon	DLPFC
e399145	ENSG00000082269.16	ENSG00000082269	FAM135A	-0.0759639634979968	-2.24154120187645	-1.1932229211443	0.233582233032436	0.525691630166504	Exon	DLPFC
e494492	ENSG00000077782.19	ENSG00000077782	FGFR1	-0.043702382654316	0.884585992755677	-1.19320857652045	0.233587842270181	0.525696760098557	Exon	DLPFC
e728601	ENSG00000136021.18	ENSG00000136021	SCYL2	0.0350329772041379	0.278223990514791	1.19320535268144	0.233589102914515	0.525696760098557	Exon	DLPFC
e510073	ENSG00000070756.14	ENSG00000070756	PABPC1	-0.0626242221833668	-0.829468173056703	-1.19320512742911	0.233589190996971	0.525696760098557	Exon	DLPFC
e613501	ENSG00000021762.19	ENSG00000021762	OSBPL5	-0.0533341147290624	-1.0873460035347	-1.19320130032952	0.233590687545952	0.525696760098557	Exon	DLPFC
e980873	ENSG00000175866.15	ENSG00000175866	BAIAP2	0.0641434925707066	0.8233378395862	1.19318551479607	0.233596860392912	0.525707177766183	Exon	DLPFC
e768013	ENSG00000165795.22	ENSG00000165795	NDRG2	-0.0612874518338774	2.37812949970829	-1.19318032476099	0.233598889953252	0.525708270936544	Exon	DLPFC
e150331	ENSG00000125629.14	ENSG00000125629	INSIG2	0.0544267287157453	-0.309523578601317	1.19317230243391	0.233602027104514	0.525711856680755	Exon	DLPFC
e379890	ENSG00000231074.8	ENSG00000231074	HCG18	-0.0335155612949433	1.86496095994705	-1.19316789054774	0.233603752396526	0.525712265066777	Exon	DLPFC
e403721	ENSG00000146282.17	ENSG00000146282	RARS2	-0.0436323813115243	-0.896616328309717	-1.19316093184938	0.233606473651688	0.525714777383341	Exon	DLPFC
e781727	ENSG00000087302.8	ENSG00000087302	C14orf166	-0.0296561930127656	2.65503482620551	-1.19315714017969	0.233607956424223	0.525714777383341	Exon	DLPFC
e714563	ENSG00000123384.13	ENSG00000123384	LRP1	0.0646523524236738	-1.01714130824547	1.19314999369017	0.233610751152756	0.525715697104057	Exon	DLPFC
e682445	ENSG00000067182.7	ENSG00000067182	TNFRSF1A	-0.0816851557162764	-0.978085267702838	-1.19314819954085	0.233611452782134	0.525715697104057	Exon	DLPFC
e749553	ENSG00000151849.14	ENSG00000151849	CENPJ	-0.065755961339853	-1.71720098332974	-1.1931412585959	0.233614167158349	0.525718331256701	Exon	DLPFC
e253624	ENSG00000114127.10	ENSG00000114127	XRN1	-0.0414642717073	-0.0856961952452725	-1.19313216239319	0.233617724419273	0.525720595494262	Exon	DLPFC
e410751	ENSG00000111912.19	ENSG00000111912	NCOA7	0.0356383242370732	2.64879310305308	1.19313079027582	0.233618261017904	0.525720595494262	Exon	DLPFC
e696266	ENSG00000257511.1	ENSG00000257511		-0.0513961280964633	-0.144389433394892	-1.19312288200347	0.233621353750129	0.525724080986476	Exon	DLPFC
e53022	ENSG00000232952.1	ENSG00000232952		0.051353213533321	-0.144676351051851	1.19308733557581	0.23363525545001	0.525751889967026	Exon	DLPFC
e1045109	ENSG00000198453.12	ENSG00000198453	ZNF568	0.0627207026786006	-1.67312668647868	1.19307740626141	0.2336391387682	0.525757154258582	Exon	DLPFC
e398718	ENSG00000135298.13	ENSG00000135298	ADGRB3	0.02984975868188	3.02071588971851	1.19306570372566	0.233643715645696	0.525763979183789	Exon	DLPFC
e678108	ENSG00000226210.3	ENSG00000226210		0.113241979211968	-2.7483507639999	1.19305483014709	0.233647968374128	0.525765527037152	Exon	DLPFC
e237411	ENSG00000114354.13	ENSG00000114354	TFG	-0.0281039805609372	1.0636935461267	-1.19304940899879	0.233650088641638	0.525765527037152	Exon	DLPFC
e269391	ENSG00000090530.9	ENSG00000090530	P3H2	0.078514431877927	-2.53789271937002	1.19304580440044	0.233651498445142	0.525765527037152	Exon	DLPFC
e988611	ENSG00000154845.15	ENSG00000154845	PPP4R1	-0.0330423146070305	0.681336665200185	-1.19304312917748	0.233652544762221	0.525765527037152	Exon	DLPFC
e12749	ENSG00000117118.9	ENSG00000117118	SDHB	0.0381063513545497	1.68345410822594	1.19304109496989	0.233653340371462	0.525765527037152	Exon	DLPFC
e197891	ENSG00000115685.14	ENSG00000115685	PPP1R7	0.068216915493166	-2.33492072495139	1.19303976904181	0.233653858962953	0.525765527037152	Exon	DLPFC
e915175	ENSG00000132382.14	ENSG00000132382	MYBBP1A	0.0882796706449647	-2.67960211232387	1.1930330081892	0.233656503252325	0.525765527037152	Exon	DLPFC
e668123	ENSG00000109917.10	ENSG00000109917	ZPR1	-0.0352794287822497	0.0461910145489203	-1.19302150758278	0.23366100139242	0.525765527037152	Exon	DLPFC
e5657	ENSG00000131697.17	ENSG00000131697	NPHP4	0.0474082972993691	-0.576425941289313	1.19301871342771	0.233662094257228	0.525765527037152	Exon	DLPFC
e227021	ENSG00000114841.17	ENSG00000114841	DNAH1	-0.0814384244116271	-2.50773701563962	-1.19300990973759	0.233665537627168	0.525765527037152	Exon	DLPFC
e18584	ENSG00000158062.20	ENSG00000158062	UBXN11	0.056732839781114	-1.15173692521976	1.19299888127241	0.233669851219953	0.525765527037152	Exon	DLPFC
e227196	ENSG00000010318.20	ENSG00000010318	PHF7	-0.0516080420661203	-1.21756268071005	-1.19299777506254	0.233670283897877	0.525765527037152	Exon	DLPFC
e509859	ENSG00000186106.11	ENSG00000186106	ANKRD46	0.037589397396944	1.63229216458176	1.19299703526989	0.233670573257346	0.525765527037152	Exon	DLPFC
e619342	ENSG00000110328.5	ENSG00000110328	GALNT18	0.0435932314577097	0.308315639222856	1.19299552586755	0.233671163639587	0.525765527037152	Exon	DLPFC
e274579	ENSG00000185619.18	ENSG00000185619	PCGF3	0.0877138595122061	-2.13714038265957	1.19298894127644	0.233673739125464	0.525765527037152	Exon	DLPFC
e274585	ENSG00000185619.18	ENSG00000185619	PCGF3	0.0877138595122061	-2.13714038265957	1.19298894127644	0.233673739125464	0.525765527037152	Exon	DLPFC
e274596	ENSG00000185619.18	ENSG00000185619	PCGF3	0.0877138595122061	-2.13714038265957	1.19298894127644	0.233673739125464	0.525765527037152	Exon	DLPFC
e274599	ENSG00000185619.18	ENSG00000185619	PCGF3	0.0877138595122061	-2.13714038265957	1.19298894127644	0.233673739125464	0.525765527037152	Exon	DLPFC
e274624	ENSG00000185619.18	ENSG00000185619	PCGF3	0.0877138595122061	-2.13714038265957	1.19298894127644	0.233673739125464	0.525765527037152	Exon	DLPFC
e566155	ENSG00000148408.12	ENSG00000148408	CACNA1B	0.0703275203788096	-0.5719058759806	1.19296998770824	0.233681152705011	0.525776738393811	Exon	DLPFC
e626448	ENSG00000121691.4	ENSG00000121691	CAT	-0.0633349926794833	0.0408706753866269	-1.19296830733542	0.233681809981288	0.525776738393811	Exon	DLPFC
e708430	ENSG00000139625.12	ENSG00000139625	MAP3K12	0.0351134433898026	1.3654312830029	1.19296000570265	0.233685057176581	0.525780570474089	Exon	DLPFC
e1039726	ENSG00000105186.15	ENSG00000105186	ANKRD27	0.0476673381827597	-1.44237452326035	1.19295266075101	0.233687930191494	0.525781343957566	Exon	DLPFC
e630113	ENSG00000175216.14	ENSG00000175216	CKAP5	0.0343986187679831	1.09469726038719	1.19295123212647	0.233688489008116	0.525781343957566	Exon	DLPFC
e107385	ENSG00000162849.15	ENSG00000162849	KIF26B	0.0851348717580561	-2.41923019140132	1.192945241451	0.233690832313675	0.525783142261672	Exon	DLPFC
e742504	ENSG00000130783.13	ENSG00000130783	CCDC62	0.0728819175615918	-2.55823029426983	1.19294038072284	0.233692733642665	0.525783946141459	Exon	DLPFC
e161539	ENSG00000136536.14	ENSG00000136536	MARCH7	0.0458672555392427	-0.535274227544941	1.19292529837804	0.233698633343122	0.525793745864303	Exon	DLPFC
e757094	ENSG00000102786.14	ENSG00000102786	INTS6	-0.0703992846808475	-1.63238946399524	-1.1929149037433	0.233702699432506	0.525799420081091	Exon	DLPFC
e399526	ENSG00000079841.18	ENSG00000079841	RIMS1	0.0613668910759826	1.00097612406474	1.19290768419243	0.233705523547825	0.525802299967934	Exon	DLPFC
e278265	ENSG00000184160.7	ENSG00000184160	ADRA2C	0.0998042394393451	-2.12416722431578	1.19289974167724	0.233708630497529	0.525805816147372	Exon	DLPFC
e838237	ENSG00000156642.16	ENSG00000156642	NPTN	0.0534029608552177	1.81503622994914	1.19288692954058	0.233713642405651	0.525809171349978	Exon	DLPFC
e598073	ENSG00000120029.12	ENSG00000120029	C10orf76	-0.0499578370345416	-0.535420036101708	-1.19288447350197	0.233714603178405	0.525809171349978	Exon	DLPFC
e106031	ENSG00000155816.19	ENSG00000155816	FMN2	0.0346195376085115	1.72125092841534	1.19288408761149	0.233714754134372	0.525809171349978	Exon	DLPFC
e787306	ENSG00000089775.11	ENSG00000089775	ZBTB25	-0.0223292524377768	1.82072006131261	-1.19287438515401	0.233718549648238	0.52581410505057	Exon	DLPFC
e153493	ENSG00000178162.8	ENSG00000178162	FAR2P2	0.0748736442820931	0.183060147348966	1.19287058731364	0.233720035341088	0.52581410505057	Exon	DLPFC
e494945	ENSG00000168615.11	ENSG00000168615	ADAM9	0.031029610714778	1.41344084071787	1.19286349833956	0.233722808524105	0.525816199079364	Exon	DLPFC
e997283	ENSG00000152240.12	ENSG00000152240	HAUS1	-0.0723350237562353	-1.81117668431079	-1.19286031363285	0.233724054378373	0.525816199079364	Exon	DLPFC
e517099	ENSG00000155926.13	ENSG00000155926	SLA	-0.111212005813616	-2.63406757377394	-1.1928545457208	0.233726310792173	0.525817801516975	Exon	DLPFC
e170213	ENSG00000155657.25	ENSG00000155657	TTN	-0.0987694005622515	-2.61286209606006	-1.19285057918747	0.233727862513552	0.525817818586132	Exon	DLPFC
e920430	ENSG00000161955.16	ENSG00000161955	TNFSF13	0.0690416473553013	-0.20176839736408	1.19284359683847	0.233730594050136	0.525820489869038	Exon	DLPFC
e859633	ENSG00000008710.18	ENSG00000008710	PKD1	0.0602150787139699	0.251655811803412	1.19282915666503	0.233736243204222	0.525828985176721	Exon	DLPFC
e127250	ENSG00000115355.15	ENSG00000115355	CCDC88A	-0.0420494484757356	2.37543542042658	-1.19282604993705	0.233737458602955	0.525828985176721	Exon	DLPFC
e600622	ENSG00000150593.16	ENSG00000150593	PDCD4	-0.0328510889144992	2.85443485592565	-1.19282084996444	0.233739492920552	0.525830087840072	Exon	DLPFC
e701887	ENSG00000167548.14	ENSG00000167548	KMT2D	-0.0503687758840357	-0.449177537395389	-1.19281099799358	0.233743347213428	0.525835284753913	Exon	DLPFC
e589606	ENSG00000108175.16	ENSG00000108175	ZMIZ1	-0.0582702487856745	-0.770774181324129	-1.19279456279577	0.23374977710027	0.525846275685874	Exon	DLPFC
e256386	ENSG00000152601.17	ENSG00000152601	MBNL1	-0.0301558255849817	1.51354897220297	-1.19278302760515	0.233754290049068	0.525850132109642	Exon	DLPFC
e511916	ENSG00000104408.9	ENSG00000104408	EIF3E	-0.0631327168485344	-1.41065749012428	-1.192774941374	0.233757453687612	0.525850132109642	Exon	DLPFC
e478443	ENSG00000133612.18	ENSG00000133612	AGAP3	0.054280750999956	-0.720117907950799	1.19277112539451	0.23375894665327	0.525850132109642	Exon	DLPFC
e497995	ENSG00000253729.7	ENSG00000253729	PRKDC	-0.0329777414099152	0.775686136436954	-1.19277076589229	0.233759087305439	0.525850132109642	Exon	DLPFC
e189087	ENSG00000114923.16	ENSG00000114923	SLC4A3	0.0626419249695672	0.340999942025634	1.19277044588092	0.233759212507207	0.525850132109642	Exon	DLPFC
e548435	ENSG00000148218.15	ENSG00000148218	ALAD	-0.0458952691295955	-0.189196839298815	-1.19276401261082	0.233761729480306	0.525851492947816	Exon	DLPFC
e967075	ENSG00000136478.7	ENSG00000136478	TEX2	-0.0408072858767429	0.382083703181861	-1.19276100571471	0.23376290591454	0.525851492947816	Exon	DLPFC
e886224	ENSG00000121274.12	ENSG00000121274	PAPD5	0.0541386550632094	-0.973229842383624	1.19274779158002	0.233768075933747	0.525857807447319	Exon	DLPFC
e354126	ENSG00000170469.10	ENSG00000170469	SPATA24	-0.0782568002048601	-2.73550784857148	-1.19274593717194	0.233768801475879	0.525857807447319	Exon	DLPFC
e305543	ENSG00000228358.5	ENSG00000228358		0.117065154715612	-2.41255273356386	1.1927419339799	0.233770367740957	0.525857856965914	Exon	DLPFC
e287573	ENSG00000109171.14	ENSG00000109171	SLAIN2	-0.0298400951957837	0.684085268124421	-1.19273516579808	0.23377301583646	0.525857921843241	Exon	DLPFC
e537476	ENSG00000198887.8	ENSG00000198887	SMC5	-0.0372151264720638	2.24303551336264	-1.19273300030969	0.233773863102496	0.525857921843241	Exon	DLPFC
e465242	ENSG00000128573.23	ENSG00000128573	FOXP2	0.067450720368349	1.52005209536117	1.19273001959128	0.233775029337898	0.525857921843241	Exon	DLPFC
e1035296	ENSG00000105656.12	ENSG00000105656	ELL	-0.0864992172510467	-2.88857131948052	-1.1927188894518	0.233779384151057	0.525864243930528	Exon	DLPFC
e290188	ENSG00000163453.11	ENSG00000163453	IGFBP7	-0.0670843936729633	1.67986290526453	-1.19270354498667	0.233785387969116	0.525874275187739	Exon	DLPFC
e398219	ENSG00000146143.17	ENSG00000146143	PRIM2	-0.0760850831447607	-2.18554948028046	-1.19267827812973	0.233795274353579	0.525890345944133	Exon	DLPFC
e1083352	ENSG00000173418.11	ENSG00000173418	NAA20	0.0322777017325566	1.89066884777572	1.19267739179755	0.233795621161939	0.525890345944133	Exon	DLPFC
e225076	ENSG00000271858.5	ENSG00000271858		0.0931360230050006	-2.99457683057846	1.19265674765935	0.233803699004162	0.525905042024793	Exon	DLPFC
e887361	ENSG00000166971.16	ENSG00000166971	AKTIP	0.0265399691858342	1.46691871939325	1.19264950304101	0.233806533797044	0.525907944565509	Exon	DLPFC
e971801	ENSG00000109065.11	ENSG00000109065	NAT9	0.055137897142174	-1.66800580817808	1.19264414453142	0.233808630578155	0.525909187047161	Exon	DLPFC
e294863	ENSG00000138759.17	ENSG00000138759	FRAS1	0.0840899533043881	-1.46777692017305	1.19263612394111	0.233811769054623	0.525910108553874	Exon	DLPFC
e893518	ENSG00000135720.12	ENSG00000135720	DYNC1LI2	-0.0391306118285884	2.96356965846438	-1.19263520389765	0.233812129071779	0.525910108553874	Exon	DLPFC
e23851	ENSG00000176261.15	ENSG00000176261	ZBTB8OS	0.0323134445871799	0.448562076068307	1.19262698140039	0.233815346589584	0.525913871836168	Exon	DLPFC
e592239	ENSG00000095564.13	ENSG00000095564	BTAF1	-0.0392780758158791	0.411320938137072	-1.19261719145724	0.233819177500474	0.525916699049372	Exon	DLPFC
e681660	ENSG00000047621.11	ENSG00000047621	C12orf4	0.0436782198210759	-0.569832449709506	1.19261310392272	0.233820777010266	0.525916699049372	Exon	DLPFC
e410521	ENSG00000146373.16	ENSG00000146373	RNF217	-0.0473711527704279	-0.915503728799913	-1.19261192891174	0.233821236810046	0.525916699049372	Exon	DLPFC
e944004	ENSG00000172057.9	ENSG00000172057	ORMDL3	0.053484107595797	-1.39736529895191	1.19260161375435	0.2338252733166	0.525922304266955	Exon	DLPFC
e797710	ENSG00000100764.13	ENSG00000100764	PSMC1	0.0457596509974186	1.47992481562073	1.19259594997582	0.233827489676067	0.525923728731876	Exon	DLPFC
e30739	ENSG00000066056.13	ENSG00000066056	TIE1	-0.098758107425927	-2.62207165602871	-1.19259210188876	0.233828995524589	0.525923728731876	Exon	DLPFC
e765692	ENSG00000183087.14	ENSG00000183087	GAS6	0.0455706363742165	-0.0841727911779661	1.19258386778045	0.233832217751327	0.525927502341387	Exon	DLPFC
e984848	ENSG00000141562.17	ENSG00000141562	NARF	0.0321529631970166	0.491809462349714	1.19256252617576	0.233840569438969	0.52593811525416	Exon	DLPFC
e941947	ENSG00000277363.4	ENSG00000277363	SRCIN1	0.0534950460621223	-0.169682369819402	1.1925612569545	0.233841066134625	0.52593811525416	Exon	DLPFC
e337594	ENSG00000171530.13	ENSG00000171530	TBCA	0.0340149620044749	2.26277549405313	1.19255879474018	0.23384202969701	0.52593811525416	Exon	DLPFC
e571184	ENSG00000165985.9	ENSG00000165985	C1QL3	0.0791585436068161	1.11170048547574	1.19255340016138	0.233844140820114	0.52593811525416	Exon	DLPFC
e765705	ENSG00000183087.14	ENSG00000183087	GAS6	0.0402885108800517	0.30988323714934	1.19253651927946	0.23385074709912	0.52593811525416	Exon	DLPFC
e619171	ENSG00000110321.15	ENSG00000110321	EIF4G2	-0.0336227381810791	3.96723992464633	-1.19253426370017	0.233851629822901	0.52593811525416	Exon	DLPFC
e1019902	ENSG00000130818.11	ENSG00000130818	ZNF426	-0.0398322791913738	-0.597985478551775	-1.19253286816218	0.23385217596963	0.52593811525416	Exon	DLPFC
e428395	ENSG00000106392.10	ENSG00000106392	C1GALT1	-0.052547560261648	-0.817092108228248	-1.19253234368736	0.233852381224187	0.52593811525416	Exon	DLPFC
e428399	ENSG00000106392.10	ENSG00000106392	C1GALT1	-0.052547560261648	-0.817092108228248	-1.19253234368736	0.233852381224187	0.52593811525416	Exon	DLPFC
e428402	ENSG00000106392.10	ENSG00000106392	C1GALT1	-0.052547560261648	-0.817092108228248	-1.19253234368736	0.233852381224187	0.52593811525416	Exon	DLPFC
e870721	ENSG00000233024.7	ENSG00000233024		-0.122501223682711	-2.64441056777763	-1.19252221806014	0.233856343939371	0.525940113345042	Exon	DLPFC
e406338	ENSG00000130349.9	ENSG00000130349	C6orf203	0.0447370278401728	-0.54137437805588	1.19251213732008	0.233860289135219	0.525940113345042	Exon	DLPFC
e879156	ENSG00000169682.17	ENSG00000169682	SPNS1	-0.0498638902913509	-0.806059203365586	-1.19251136808511	0.233860590184764	0.525940113345042	Exon	DLPFC
e1002056	ENSG00000074657.13	ENSG00000074657	ZNF532	-0.0471431458423314	-0.469568530057419	-1.1925111292292	0.23386068366401	0.525940113345042	Exon	DLPFC
e643650	ENSG00000014216.15	ENSG00000014216	CAPN1	0.0441192551756783	1.66384610423118	1.19251034107343	0.233860992118819	0.525940113345042	Exon	DLPFC
e828128	ENSG00000137871.19	ENSG00000137871	ZNF280D	-0.0479816874714812	0.696821409482859	-1.19250137022448	0.233864502995309	0.525944535600233	Exon	DLPFC
e412261	ENSG00000079819.17	ENSG00000079819	EPB41L2	-0.046565772850046	-0.307391823576808	-1.19249215486044	0.233868109605515	0.52594917309387	Exon	DLPFC
e60054	ENSG00000275131.2	ENSG00000275131		0.0537879171687697	-0.193706736770012	1.19245353679603	0.233883223959354	0.525973877912647	Exon	DLPFC
e371183	ENSG00000197226.12	ENSG00000197226	TBC1D9B	-0.0354550469684418	1.31272515525216	-1.19245284518824	0.233883494647432	0.525973877912647	Exon	DLPFC
e528263	ENSG00000164985.14	ENSG00000164985	PSIP1	0.0734885093295548	-2.4393548160885	1.19245224742384	0.233883728606365	0.525973877912647	Exon	DLPFC
e1039672	ENSG00000105185.11	ENSG00000105185	PDCD5	0.0423723695617525	1.40350903481142	1.19244568707748	0.23388629627043	0.525975065150034	Exon	DLPFC
e618894	ENSG00000072952.18	ENSG00000072952	MRVI1	-0.062508626514974	0.915537250789689	-1.19244300575128	0.233887345724595	0.525975065150034	Exon	DLPFC
e370741	ENSG00000161013.16	ENSG00000161013	MGAT4B	0.0407166586530028	-0.235016386896062	1.1924251605269	0.233894330318265	0.525986465987985	Exon	DLPFC
e1122197	ENSG00000100038.19	ENSG00000100038	TOP3B	-0.0849907914209302	-2.71536450290417	-1.19242216024754	0.233895504637621	0.525986465987985	Exon	DLPFC
e405616	ENSG00000112249.13	ENSG00000112249	ASCC3	0.0424757822631201	-0.711738119481295	1.19239956950276	0.233904346865264	0.526001962170334	Exon	DLPFC
e20875	ENSG00000197989.13	ENSG00000197989	SNHG12	0.0764374512924371	-2.43463682670667	1.19239666220701	0.233905484825145	0.526001962170334	Exon	DLPFC
e746612	ENSG00000182870.12	ENSG00000182870	GALNT9	0.072667276041996	0.683821321884789	1.19238208175209	0.233911191896914	0.526009797975463	Exon	DLPFC
e515220	ENSG00000164961.15	ENSG00000164961	KIAA0196	-0.0529069924861286	-1.00511587097692	-1.19237986728585	0.233912058690457	0.526009797975463	Exon	DLPFC
e362314	ENSG00000155868.7	ENSG00000155868	MED7	0.0769795364570334	-2.35560116825646	1.19237294745705	0.23391476728697	0.52601241527546	Exon	DLPFC
e52088	ENSG00000162695.11	ENSG00000162695	SLC30A7	-0.0471370948417715	-1.18234999450955	-1.19236710300792	0.233917054969991	0.526012453492386	Exon	DLPFC
e702934	ENSG00000161791.13	ENSG00000161791	FMNL3	-0.0624988762417396	-1.26452088198547	-1.19236130925955	0.233919322823017	0.526012453492386	Exon	DLPFC
e122359	ENSG00000011566.14	ENSG00000011566	MAP4K3	0.0356019272623154	-0.258229335358416	1.1923564303439	0.233921232594245	0.526012453492386	Exon	DLPFC
e1057621	ENSG00000125753.13	ENSG00000125753	VASP	-0.102881516917837	-3.03951098706925	-1.1923553889932	0.233921640215273	0.526012453492386	Exon	DLPFC
e646794	ENSG00000174483.19	ENSG00000174483	BBS1	0.0421120568041315	0.157844582733752	1.19235317254974	0.233922507810327	0.526012453492386	Exon	DLPFC
e754396	ENSG00000023516.8	ENSG00000023516	AKAP11	0.0304996414915232	2.76260449174394	1.19232986534725	0.233931631219638	0.526025606415625	Exon	DLPFC
e1136298	ENSG00000100380.13	ENSG00000100380	ST13	-0.0320436123083895	1.48712172014369	-1.1923267207717	0.233932862156803	0.526025606415625	Exon	DLPFC
e972151	ENSG00000167861.15	ENSG00000167861	HID1	-0.0484472159355834	-0.102859998268408	-1.19232403675553	0.233933912812658	0.526025606415625	Exon	DLPFC
e894050	ENSG00000166595.11	ENSG00000166595	FAM96B	-0.0327371177880116	1.28547633059401	-1.19231889239711	0.233935926576794	0.526025606415625	Exon	DLPFC
e569826	ENSG00000123240.16	ENSG00000123240	OPTN	0.0391076585553734	1.01569709928878	1.19231623421028	0.233936967131463	0.526025606415625	Exon	DLPFC
e794368	ENSG00000119650.12	ENSG00000119650	IFT43	0.0428526126915091	-1.1923063469776	1.19231455235399	0.233937625500516	0.526025606415625	Exon	DLPFC
e804496	ENSG00000198752.10	ENSG00000198752	CDC42BPB	-0.0398100489079057	-0.073228173909105	-1.19230210664868	0.233942497460241	0.526029873584448	Exon	DLPFC
e256418	ENSG00000152601.17	ENSG00000152601	MBNL1	-0.0302691810432706	1.49229288279862	-1.19230181216693	0.233942612738086	0.526029873584448	Exon	DLPFC
e144404	ENSG00000115514.11	ENSG00000115514	TXNDC9	0.0829209300377241	-2.37386242030823	1.19229273429959	0.23394616638051	0.526032745980677	Exon	DLPFC
e920142	ENSG00000205544.3	ENSG00000205544	TMEM256	-0.0519604561703985	0.0558865223557783	-1.19229065662575	0.233946979716802	0.526032745980677	Exon	DLPFC
e794345	ENSG00000119650.12	ENSG00000119650	IFT43	0.090411504753098	-2.96209793204343	1.1922829798924	0.233949984905573	0.526036029739677	Exon	DLPFC
e571545	ENSG00000260314.2	ENSG00000260314	MRC1	-0.130909775217533	-2.71165560177487	-1.19227782615248	0.233952002440759	0.526037092733047	Exon	DLPFC
e1133502	ENSG00000100124.13	ENSG00000100124	ANKRD54	0.0660219196264648	-1.52385972350794	1.19227031757106	0.233954941848193	0.526040228512742	Exon	DLPFC
e113219	ENSG00000118965.14	ENSG00000118965	WDR35	-0.0417957967974005	-0.84266846237184	-1.19225454689537	0.233961115728625	0.526047041614941	Exon	DLPFC
e1115907	ENSG00000160285.14	ENSG00000160285	LSS	-0.0642293199169786	-0.0740460287398656	-1.1922540200129	0.233961321993786	0.526047041614941	Exon	DLPFC
e1033749	ENSG00000130477.15	ENSG00000130477	UNC13A	0.0743677923633666	-0.331750358767996	1.19224695190673	0.233964089044735	0.526047041614941	Exon	DLPFC
e409214	ENSG00000123500.9	ENSG00000123500	COL10A1	0.097322256850846	-0.763411703322015	1.19224319676103	0.233965559133921	0.526047041614941	Exon	DLPFC
e1025459	ENSG00000095059.15	ENSG00000095059	DHPS	-0.0359782025623874	0.037973366126281	-1.19223915087816	0.233967143050171	0.526047041614941	Exon	DLPFC
e892269	ENSG00000125107.17	ENSG00000125107	CNOT1	-0.0249813532111393	1.02730756666485	-1.19223890119046	0.23396724080026	0.526047041614941	Exon	DLPFC
e270476	ENSG00000133657.14	ENSG00000133657	ATP13A3	0.0350103429795001	0.852311096372512	1.19222830352468	0.233971389700978	0.526052896565418	Exon	DLPFC
e211739	ENSG00000076242.14	ENSG00000076242	MLH1	-0.063833602899979	-1.58673505130492	-1.1922077046591	0.233979454140586	0.526067554937918	Exon	DLPFC
e453720	ENSG00000127995.16	ENSG00000127995	CASD1	0.0398621732764363	1.32085515713229	1.19219328947222	0.233985097792519	0.526076770376379	Exon	DLPFC
e111140	ENSG00000134308.13	ENSG00000134308	YWHAQ	-0.0303035681209561	2.49076631182921	-1.19218717982613	0.233987489793233	0.526078674941769	Exon	DLPFC
e830118	ENSG00000128915.11	ENSG00000128915	ICE2	-0.0480322616228207	-0.251194900049879	-1.19217402343661	0.23399264073875	0.526084952415717	Exon	DLPFC
e143735	ENSG00000040933.15	ENSG00000040933	INPP4A	0.0493363487770229	1.43460175316348	1.19217215644387	0.233993371704024	0.526084952415717	Exon	DLPFC
e590936	ENSG00000173269.13	ENSG00000173269	MMRN2	-0.0965153909004864	-2.97469652105085	-1.19215487207408	0.234000138960227	0.526095422753475	Exon	DLPFC
e796710	ENSG00000070778.12	ENSG00000070778	PTPN21	-0.0698711053261093	-1.87905559385598	-1.19215236992286	0.234001118625558	0.526095422753475	Exon	DLPFC
e1026748	ENSG00000104907.12	ENSG00000104907	TRMT1	0.0333648980081024	0.441699255404332	1.19213275962348	0.234008796731976	0.526108569121349	Exon	DLPFC
e732021	ENSG00000136045.11	ENSG00000136045	PWP1	0.0410667667448403	0.350447613774306	1.19212954354895	0.234010055952838	0.526108569121349	Exon	DLPFC
e482149	ENSG00000183117.18	ENSG00000183117	CSMD1	0.0568477616577073	0.629159515969688	1.19210236480463	0.234020697702843	0.526125612986499	Exon	DLPFC
e446388	ENSG00000006704.10	ENSG00000006704	GTF2IRD1	-0.0592403728613958	-1.76096835403247	-1.19209678832823	0.234022881196837	0.526125612986499	Exon	DLPFC
e53164	ENSG00000162631.18	ENSG00000162631	NTNG1	0.0612846740996116	-0.521116673573092	1.19209466016931	0.234023714490693	0.526125612986499	Exon	DLPFC
e682849	ENSG00000139190.16	ENSG00000139190	VAMP1	0.0598655140040979	0.715578673390196	1.19209196688426	0.234024769066229	0.526125612986499	Exon	DLPFC
e449915	ENSG00000153956.15	ENSG00000153956	CACNA2D1	0.0454035990495444	1.26647151909877	1.19209045219413	0.234025362155759	0.526125612986499	Exon	DLPFC
e1067752	ENSG00000169035.11	ENSG00000169035	KLK7	0.119293928493531	-2.72830369254417	1.19205145430322	0.234040632472816	0.526156469356561	Exon	DLPFC
e1004126	ENSG00000166342.18	ENSG00000166342	NETO1	0.0616431810565564	1.27169606639242	1.19204122549626	0.234044637861297	0.526162000332446	Exon	DLPFC
e653357	ENSG00000186635.14	ENSG00000186635	ARAP1	-0.0517586785258381	-0.846673633139415	-1.19202898317548	0.23404943176412	0.526169303903749	Exon	DLPFC
e667231	ENSG00000166682.10	ENSG00000166682	TMPRSS5	-0.0963362942468166	-2.2217498613934	-1.19201228505652	0.234055970601012	0.526176878050415	Exon	DLPFC
e557614	ENSG00000233901.5	ENSG00000233901	LINC01503	0.0755308323905933	-1.8773568628937	1.19201010891401	0.234056822768905	0.526176878050415	Exon	DLPFC
e645961	ENSG00000175115.11	ENSG00000175115	PACS1	-0.0515395916734429	-0.0985769798733728	-1.19200224578631	0.234059901953729	0.526176878050415	Exon	DLPFC
e901369	ENSG00000040199.18	ENSG00000040199	PHLPP2	0.0353308169316582	0.0100022854232023	1.19199889464151	0.234061214263979	0.526176878050415	Exon	DLPFC
e784129	ENSG00000131966.13	ENSG00000131966	ACTR10	0.0384988762722467	1.02046070252036	1.19199716626318	0.234061891099985	0.526176878050415	Exon	DLPFC
e731776	ENSG00000111785.18	ENSG00000111785	RIC8B	0.0288973739177179	1.73207604552149	1.19199670428899	0.234062072010128	0.526176878050415	Exon	DLPFC
e789075	ENSG00000072121.15	ENSG00000072121	ZFYVE26	-0.0412884282651461	-0.0171130181188204	-1.19198310146852	0.234067398950188	0.526185379457957	Exon	DLPFC
e920114	ENSG00000262481.5	ENSG00000262481		-0.0618729557196282	-1.96497402059841	-1.19196016000943	0.234076383148451	0.526201295034614	Exon	DLPFC
e735880	ENSG00000198270.12	ENSG00000198270	TMEM116	-0.0434027368792082	-0.0398271305859301	-1.1919554123396	0.234078242433421	0.526201295034614	Exon	DLPFC
e646923	ENSG00000174483.19	ENSG00000174483	BBS1	0.035514400138689	0.222920774367029	1.19195050163617	0.234080165576756	0.526201295034614	Exon	DLPFC
e447771	ENSG00000189077.10	ENSG00000189077	TMEM120A	0.0385641841304967	-0.630430991673337	1.19194923952779	0.234080659848964	0.526201295034614	Exon	DLPFC
e1168316	ENSG00000101966.12	ENSG00000101966	XIAP	0.0330102696608665	0.929680007674514	1.19193970024201	0.234084395688333	0.526206219311382	Exon	DLPFC
e545202	ENSG00000165138.17	ENSG00000165138	ANKS6	-0.0839681012906968	-2.72326297420612	-1.19191473979849	0.23409417106615	0.526224719915976	Exon	DLPFC
e279651	ENSG00000163995.19	ENSG00000163995	ABLIM2	0.0691399720930687	-0.178964551835842	1.19189623655313	0.234101417768067	0.526235540154491	Exon	DLPFC
e755447	ENSG00000102445.18	ENSG00000102445	KIAA0226L	0.0648089510971837	-1.48909809752931	1.19189455784175	0.234102075234735	0.526235540154491	Exon	DLPFC
e512920	ENSG00000104447.11	ENSG00000104447	TRPS1	-0.0432175260220612	0.41758140162338	-1.19186765052883	0.234112613652869	0.52625178922004	Exon	DLPFC
e826746	ENSG00000197535.14	ENSG00000197535	MYO5A	0.0438163849880869	3.4823247995074	1.19186299081421	0.234114438693665	0.52625178922004	Exon	DLPFC
e1147973	ENSG00000101868.10	ENSG00000101868	POLA1	-0.0598467466426943	-1.73645657296217	-1.19186073809612	0.234115321005064	0.52625178922004	Exon	DLPFC
e985149	ENSG00000141556.20	ENSG00000141556	TBCD	0.0355127506458066	1.77644041636873	1.19186031821797	0.234115485457008	0.52625178922004	Exon	DLPFC
e372078	ENSG00000204628.11	ENSG00000204628	RACK1	-0.0281682588310179	2.78712658540481	-1.19185385709025	0.234118016070618	0.526254003778834	Exon	DLPFC
e113004	ENSG00000178295.14	ENSG00000178295	GEN1	-0.0703656569206516	-2.20375532980743	-1.19184589450204	0.234121134784252	0.526256517431403	Exon	DLPFC
e596037	ENSG00000166024.13	ENSG00000166024	R3HCC1L	-0.028519447395276	2.11805456473881	-1.19184311055957	0.234122225180318	0.526256517431403	Exon	DLPFC
e102955	ENSG00000135776.4	ENSG00000135776	ABCB10	0.0338732929918609	-0.366572365137988	1.19183585736734	0.234125066079371	0.526258769201584	Exon	DLPFC
e346976	ENSG00000168944.15	ENSG00000168944	CEP120	-0.0372449889995807	-0.0326686016173301	-1.19183167951855	0.234126702452304	0.526258769201584	Exon	DLPFC
e454859	ENSG00000205356.9	ENSG00000205356	TECPR1	0.0499711279486955	-0.735605731708484	1.19182871590579	0.2341278632402	0.526258769201584	Exon	DLPFC
e899849	ENSG00000090861.15	ENSG00000090861	AARS	0.0302493420770286	2.26535099753849	1.19181749338147	0.23413225891584	0.526259876692066	Exon	DLPFC
e229102	ENSG00000157388.14	ENSG00000157388	CACNA1D	0.0611623767963206	-1.12243104904985	1.19181691027675	0.234132487309838	0.526259876692066	Exon	DLPFC
e1115910	ENSG00000160285.14	ENSG00000160285	LSS	-0.0619843691958232	0.208953234083601	-1.19181562113372	0.234132992249778	0.526259876692066	Exon	DLPFC
e154143	ENSG00000163040.14	ENSG00000163040	CCDC74A	0.0771583606885656	-1.84926761570419	1.19180397401913	0.234137554302609	0.52626494645863	Exon	DLPFC
e743636	ENSG00000188026.12	ENSG00000188026	RILPL1	-0.0365316006351276	0.906150900774042	-1.19179976443234	0.234139203169241	0.52626494645863	Exon	DLPFC
e398421	ENSG00000118482.11	ENSG00000118482	PHF3	-0.0424644679678468	0.834581222173355	-1.19179480899709	0.234141144190249	0.52626494645863	Exon	DLPFC
e623858	ENSG00000171714.10	ENSG00000171714	ANO5	0.0465040215794271	0.674385214282645	1.19179408040493	0.234141429577384	0.52626494645863	Exon	DLPFC
e131541	ENSG00000179818.13	ENSG00000179818	PCBP1-AS1	-0.075463244271188	-2.10556037751554	-1.19178028143121	0.234146834636423	0.526272660348008	Exon	DLPFC
e894046	ENSG00000166595.11	ENSG00000166595	FAM96B	-0.0327256323310825	1.2854067898705	-1.19177742754064	0.234147952516652	0.526272660348008	Exon	DLPFC
e491522	ENSG00000186918.13	ENSG00000186918	ZNF395	-0.0359086873642992	2.94217814653464	-1.19177040781333	0.234150702187776	0.526275366901824	Exon	DLPFC
e554822	ENSG00000148334.14	ENSG00000148334	PTGES2	0.0449770946295479	0.128996885643473	1.19175957389624	0.234154945946007	0.526278997646033	Exon	DLPFC
e964957	ENSG00000011028.13	ENSG00000011028	MRC2	-0.0931472864202369	-2.74090863613897	-1.19175839290163	0.234155408557211	0.526278997646033	Exon	DLPFC
e868816	ENSG00000183458.13	ENSG00000183458		0.0563240360330214	-0.664106146739747	1.19174586714194	0.23416031510293	0.526286029030984	Exon	DLPFC
e342869	ENSG00000153922.10	ENSG00000153922	CHD1	-0.0459360678041243	-0.0044667255247918	-1.19174189994155	0.23416186913571	0.526286029030984	Exon	DLPFC
e617939	ENSG00000184014.7	ENSG00000184014	DENND5A	-0.0415918016058504	0.849126327471638	-1.19173532698705	0.234164443911331	0.526286029030984	Exon	DLPFC
e232922	ENSG00000163635.17	ENSG00000163635	ATXN7	-0.0693357888815718	-2.75880655124816	-1.19173136516225	0.234165995857851	0.526286029030984	Exon	DLPFC
e1039696	ENSG00000105185.11	ENSG00000105185	PDCD5	0.042345456424569	1.40305946698917	1.19173067924075	0.234166264551313	0.526286029030984	Exon	DLPFC
e109909	ENSG00000232044.6	ENSG00000232044	LINC01105	-0.0676560827996959	-0.0027855690944706	-1.19171518666249	0.234172333459494	0.526295690559056	Exon	DLPFC
e966494	ENSG00000108604.15	ENSG00000108604	SMARCD2	-0.0687950347988313	-1.11130337946108	-1.19171181453789	0.2341736544368	0.526295690559056	Exon	DLPFC
e241536	ENSG00000181722.16	ENSG00000181722	ZBTB20	-0.0948989998136748	-2.38574894386635	-1.1917063370033	0.234175800186996	0.52629672617781	Exon	DLPFC
e573499	ENSG00000148459.15	ENSG00000148459	PDSS1	-0.0537817994006463	-1.82185488931406	-1.19170274755314	0.234177206313202	0.52629672617781	Exon	DLPFC
e921739	ENSG00000132510.10	ENSG00000132510	KDM6B	0.0937173625182342	-2.64618648579171	1.19169479930837	0.234180319968918	0.526299100537582	Exon	DLPFC
e959829	ENSG00000008294.20	ENSG00000008294	SPAG9	-0.0275860594243007	3.2260581464445	-1.19169216003908	0.234181353886207	0.526299100537582	Exon	DLPFC
e362423	ENSG00000055163.19	ENSG00000055163	CYFIP2	0.0479195270760536	2.45207752885124	1.19167395690914	0.23418848493733	0.526300352271414	Exon	DLPFC
e276883	ENSG00000125386.15	ENSG00000125386	FAM193A	-0.041240338627015	0.0228200634861876	-1.19167316421265	0.234188795478603	0.526300352271414	Exon	DLPFC
e908520	ENSG00000261226.1	ENSG00000261226		0.111173569769433	-1.52598964640273	1.19166892680729	0.23419045550006	0.526300352271414	Exon	DLPFC
e618361	ENSG00000133789.14	ENSG00000133789	SWAP70	-0.040608881999721	2.97437651875956	-1.19166786142625	0.234190872868902	0.526300352271414	Exon	DLPFC
e508475	ENSG00000156469.8	ENSG00000156469	MTERF3	0.0449831330182036	-0.358500519036839	1.1916674945623	0.234191016589981	0.526300352271414	Exon	DLPFC
e311659	ENSG00000059691.11	ENSG00000059691	GATB	0.041398161270669	-0.130856565905106	1.19166706681393	0.234191184162966	0.526300352271414	Exon	DLPFC
e491121	ENSG00000147419.16	ENSG00000147419	CCDC25	0.0380689559276502	0.734630944762214	1.19165268038185	0.23419682018348	0.526308592184977	Exon	DLPFC
e775745	ENSG00000092140.14	ENSG00000092140	G2E3	-0.0419460979761085	0.257772763842677	-1.19164981718359	0.23419794187993	0.526308592184977	Exon	DLPFC
e873288	ENSG00000102897.9	ENSG00000102897	LYRM1	0.086533462459943	-2.72028157679244	1.1916251510235	0.234207605338407	0.526326835229337	Exon	DLPFC
e992039	ENSG00000101782.14	ENSG00000101782	RIOK3	-0.0390914092052342	0.010668021227067	-1.19161398328294	0.234211980616042	0.526333194161277	Exon	DLPFC
e721345	ENSG00000139291.13	ENSG00000139291	TMEM19	0.0394795264084371	-0.25038539231181	1.19160689169515	0.234214758975947	0.526335964357415	Exon	DLPFC
e760950	ENSG00000134874.17	ENSG00000134874	DZIP1	0.0449637413060187	0.513055462011937	1.19159581519379	0.234219098602122	0.526339313574105	Exon	DLPFC
e213384	ENSG00000114742.13	ENSG00000114742	WDR48	0.032401014330476	0.550191282249965	1.1915951973206	0.234219340678318	0.526339313574105	Exon	DLPFC
e569831	ENSG00000123240.16	ENSG00000123240	OPTN	0.0390522651093957	1.01535683060588	1.19156708831261	0.234230353679369	0.526359596847917	Exon	DLPFC
e1005655	ENSG00000122490.18	ENSG00000122490	PQLC1	0.0643648775376789	-1.83147105875188	1.19156216128084	0.234232284109387	0.526359596847917	Exon	DLPFC
e251020	ENSG00000174579.3	ENSG00000174579	MSL2	-0.0301923359107458	0.878113364683613	-1.19156032430413	0.234233003846831	0.526359596847917	Exon	DLPFC
e440208	ENSG00000136205.16	ENSG00000136205	TNS3	0.0633396648663641	1.69808829086169	1.19155603571388	0.234234684145892	0.526359899255389	Exon	DLPFC
e811062	ENSG00000261377.5	ENSG00000261377	PDCD6IPP2	-0.0720401248735815	-2.07997465688624	-1.19154503234105	0.23423899538203	0.526366113723695	Exon	DLPFC
e202470	ENSG00000214021.15	ENSG00000214021	TTLL3	0.0813431304640098	-2.58614934646293	1.19153997814555	0.23424097568742	0.526367090233763	Exon	DLPFC
e397251	ENSG00000151914.19	ENSG00000151914	DST	-0.0408862201507663	3.12638372851041	-1.19151444883152	0.234250978616316	0.526385899245134	Exon	DLPFC
e615885	ENSG00000179532.12	ENSG00000179532	DNHD1	-0.0866558147315688	-1.55586196303953	-1.19151072536666	0.234252437574537	0.526385899245134	Exon	DLPFC
e22896	ENSG00000121753.12	ENSG00000121753	ADGRB2	0.0567755027388759	1.20774273002283	1.19149203917285	0.234259759448291	0.526395911556956	Exon	DLPFC
e126639	ENSG00000115306.15	ENSG00000115306	SPTBN1	0.0259950312760144	3.56229004549913	1.19149119728886	0.23426008933034	0.526395911556956	Exon	DLPFC
e553473	ENSG00000148356.13	ENSG00000148356	LRSAM1	0.0363015317549569	-0.30363657881912	1.19148751868046	0.234261530752387	0.526395911556956	Exon	DLPFC
e284748	ENSG00000157796.17	ENSG00000157796	WDR19	0.0328811842267775	0.419640683263134	1.19145475722346	0.234274368245593	0.526418152159374	Exon	DLPFC
e913565	ENSG00000132359.14	ENSG00000132359	RAP1GAP2	0.0663629412855337	1.11542854105773	1.19145436928013	0.234274520263194	0.526418152159374	Exon	DLPFC
e416872	ENSG00000112425.13	ENSG00000112425	EPM2A	-0.0697827281189657	-2.71485250957108	-1.19142828795984	0.234284740524452	0.526435209711497	Exon	DLPFC
e606208	ENSG00000089876.11	ENSG00000089876	DHX32	-0.0414619332938452	-0.773310203209575	-1.19142710684338	0.234285203365845	0.526435209711497	Exon	DLPFC
e967597	ENSG00000108854.15	ENSG00000108854	SMURF2	-0.0573336423276929	-1.08332283738383	-1.19141018051439	0.234291836318956	0.526446640059313	Exon	DLPFC
e386927	ENSG00000223501.8	ENSG00000223501	VPS52	-0.0312862924465029	0.736223450881199	-1.19139749410024	0.234296807856072	0.526454337129639	Exon	DLPFC
e23117	ENSG00000121774.17	ENSG00000121774	KHDRBS1	-0.0316635450714849	1.03466396940876	-1.19138760198359	0.234300684419241	0.526459573757655	Exon	DLPFC
e961429	ENSG00000180891.12	ENSG00000180891	CUEDC1	-0.0661536465165304	1.60116680547645	-1.19137555736512	0.234305404575237	0.526463642025113	Exon	DLPFC
e104223	ENSG00000236358.1	ENSG00000236358		0.0641732560846987	0.129543288582903	1.19137509170984	0.234305587061875	0.526463642025113	Exon	DLPFC
e777320	ENSG00000198604.10	ENSG00000198604	BAZ1A	-0.0957866696565564	-2.03927653575043	-1.19135856249074	0.234312064798178	0.526465119075433	Exon	DLPFC
e25095	ENSG00000116544.11	ENSG00000116544	DLGAP3	0.0797038956357354	1.0912282392379	1.19135820440678	0.23431220513129	0.526465119075433	Exon	DLPFC
e426772	ENSG00000196204.11	ENSG00000196204	RNF216P1	-0.0349301852832932	1.60616304870265	-1.19135354896797	0.234314029603322	0.526465119075433	Exon	DLPFC
e647626	ENSG00000173599.13	ENSG00000173599	PC	-0.0459451670526293	-0.313529123779941	-1.19135200908886	0.234314633086008	0.526465119075433	Exon	DLPFC
e796114	ENSG00000140022.9	ENSG00000140022	STON2	-0.0647165171178988	0.338166577739503	-1.19135004315406	0.234315403542651	0.526465119075433	Exon	DLPFC
e803909	ENSG00000140153.17	ENSG00000140153	WDR20	-0.0463914476777433	-0.327072413666541	-1.19134974435943	0.234315520641459	0.526465119075433	Exon	DLPFC
e874128	ENSG00000185710.9	ENSG00000185710	SMG1P4	-0.0835939809767161	-2.54338620896592	-1.19133877408176	0.234319819965818	0.526468703994163	Exon	DLPFC
e790045	ENSG00000133983.14	ENSG00000133983	COX16	0.0414436616479295	1.00070491629093	1.19133778324558	0.23432020828383	0.526468703994163	Exon	DLPFC
e529122	ENSG00000188352.12	ENSG00000188352	FOCAD	0.0420347662779925	0.45121680472461	1.19132480302222	0.234325295397682	0.526476659984635	Exon	DLPFC
e649066	ENSG00000167792.11	ENSG00000167792	NDUFV1	0.0366298457578608	1.72872681980615	1.19131359074062	0.23432968969603	0.52648017034872	Exon	DLPFC
e1033381	ENSG00000130313.6	ENSG00000130313	PGLS	-0.0547769315308263	-1.00614832734104	-1.19131292667829	0.234329949956049	0.52648017034872	Exon	DLPFC
e641970	ENSG00000168066.20	ENSG00000168066	SF1	-0.0473360714568471	-0.140779890719653	-1.19130580139088	0.234332742519252	0.526480979480425	Exon	DLPFC
e770119	ENSG00000100461.17	ENSG00000100461	RBM23	-0.0258360246319029	0.896364687961873	-1.19130078322561	0.234334709267272	0.526480979480425	Exon	DLPFC
e271411	ENSG00000242086.8	ENSG00000242086	LINC00969	-0.0888882118980306	-1.31454852264254	-1.19130017324402	0.234334948335545	0.526480979480425	Exon	DLPFC
e519540	ENSG00000180155.18	ENSG00000180155	LYNX1	0.0579454785708448	3.12365514030682	1.19128123467756	0.234342370957968	0.526490892108691	Exon	DLPFC
e476749	ENSG00000244560.6	ENSG00000244560		0.0654493919989148	-1.36211937513886	1.19127884427414	0.234343307844464	0.526490892108691	Exon	DLPFC
e770722	ENSG00000139880.19	ENSG00000139880	CDH24	0.0710405252329017	-1.55495280602838	1.1912770814898	0.234343998745806	0.526490892108691	Exon	DLPFC
e109332	ENSG00000186487.17	ENSG00000186487	MYT1L	0.0664680687940239	1.01360658671463	1.19124685909268	0.234355844262877	0.5265106687802	Exon	DLPFC
e111765	ENSG00000150873.11	ENSG00000150873	C2orf50	0.0896671294000609	-1.85046949151994	1.19124673273539	0.234355893788881	0.5265106687802	Exon	DLPFC
e425824	ENSG00000106263.17	ENSG00000106263	EIF3B	-0.0228948914933586	1.55672103664448	-1.19124090233278	0.234358179035318	0.526512329202303	Exon	DLPFC
e859485	ENSG00000008710.18	ENSG00000008710	PKD1	0.0506252100104522	4.3700219198188	1.1912242074333	0.234364722746519	0.526523556665267	Exon	DLPFC
e280363	ENSG00000071127.16	ENSG00000071127	WDR1	-0.044464681656776	0.264298073028054	-1.19121884620053	0.23436682415595	0.526524803975121	Exon	DLPFC
e790103	ENSG00000133997.11	ENSG00000133997	MED6	-0.0662927980194916	-1.61774159370007	-1.19121294069848	0.234369138914782	0.526526530572749	Exon	DLPFC
e920662	ENSG00000161960.14	ENSG00000161960	EIF4A1	-0.0326747853052869	2.09310661711391	-1.19120330211772	0.234372916950254	0.526531544478399	Exon	DLPFC
e972510	ENSG00000188612.11	ENSG00000188612	SUMO2	0.026294887273731	2.62122498460368	1.19119692312291	0.23437541734932	0.526533688056938	Exon	DLPFC
e245572	ENSG00000144909.7	ENSG00000144909	OSBPL11	-0.0677723035206433	-0.449430434720059	-1.19118808852738	0.23437888031096	0.526537994027998	Exon	DLPFC
e462607	ENSG00000135250.16	ENSG00000135250	SRPK2	0.0941102845493512	-2.18030321169908	1.19117016352088	0.234385906619961	0.526543089074274	Exon	DLPFC
e353444	ENSG00000044115.20	ENSG00000044115	CTNNA1	0.0471056466491045	0.768854069874072	1.19116812276299	0.234386706573134	0.526543089074274	Exon	DLPFC
e137249	ENSG00000066032.18	ENSG00000066032	CTNNA2	0.0840734421295286	-1.96069620309055	1.19116018009863	0.234389820022963	0.526543089074274	Exon	DLPFC
e846068	ENSG00000156218.12	ENSG00000156218	ADAMTSL3	-0.107131141901962	-3.06116526823443	-1.19115697193472	0.234391077601421	0.526543089074274	Exon	DLPFC
e37745	ENSG00000134744.13	ENSG00000134744	ZCCHC11	-0.0379664876552231	-0.220138835813691	-1.19115634061005	0.234391325076972	0.526543089074274	Exon	DLPFC
e160236	ENSG00000196504.15	ENSG00000196504	PRPF40A	-0.0573842751104817	0.529029039898991	-1.19115358228127	0.234392406327768	0.526543089074274	Exon	DLPFC
e437287	ENSG00000106571.12	ENSG00000106571	GLI3	-0.0886083245358208	-1.91063457263443	-1.19115253868878	0.234392815411617	0.526543089074274	Exon	DLPFC
e518827	ENSG00000169398.19	ENSG00000169398	PTK2	0.0227858436178773	3.0113088291779	1.19115074535859	0.234393518390672	0.526543089074274	Exon	DLPFC
e1075955	ENSG00000121417.13	ENSG00000121417	ZNF211	0.0681086426017776	-2.33757916575473	1.19114407877875	0.234396131679395	0.526545486029618	Exon	DLPFC
e39798	ENSG00000162402.13	ENSG00000162402	USP24	-0.0320063003831968	0.20029644657525	-1.19112408793878	0.234403968181231	0.526557362455145	Exon	DLPFC
e300757	ENSG00000109270.12	ENSG00000109270	LAMTOR3	0.0422702385742732	0.174229057177884	1.19111555284702	0.234407314033495	0.526557362455145	Exon	DLPFC
e585989	ENSG00000138303.17	ENSG00000138303	ASCC1	-0.0600994544400546	-1.63203180814548	-1.19111537974349	0.234407381892384	0.526557362455145	Exon	DLPFC
e181938	ENSG00000138413.13	ENSG00000138413	IDH1	-0.0566705892453872	-0.684303499161507	-1.19111026365039	0.234409387475301	0.526557362455145	Exon	DLPFC
e791322	ENSG00000080815.18	ENSG00000080815	PSEN1	-0.0713230477742818	-0.672527112097021	-1.19110121171328	0.234412935996224	0.526557362455145	Exon	DLPFC
e663910	ENSG00000204397.7	ENSG00000204397	CARD16	-0.113526473548957	-2.94497257128585	-1.19110105307179	0.234412998186863	0.526557362455145	Exon	DLPFC
e1025179	ENSG00000104774.12	ENSG00000104774	MAN2B1	-0.0897183070299398	-2.7089330663216	-1.19109863368299	0.234413946637108	0.526557362455145	Exon	DLPFC
e687006	ENSG00000139187.9	ENSG00000139187	KLRG1	0.0855832517349802	-2.54866240283285	1.19109819914563	0.234414116984994	0.526557362455145	Exon	DLPFC
e439281	ENSG00000122515.14	ENSG00000122515	ZMIZ2	-0.0451877609704255	0.181999880025108	-1.19109291636015	0.234416187956282	0.526557362455145	Exon	DLPFC
e704837	ENSG00000050426.15	ENSG00000050426	LETMD1	0.0239607606072854	3.38865889196034	1.19109114689723	0.234416881628643	0.526557362455145	Exon	DLPFC
e552160	ENSG00000136935.13	ENSG00000136935	GOLGA1	-0.0619687913116059	-0.977924135915842	-1.19107584987756	0.234422878492072	0.526567359424477	Exon	DLPFC
e1111263	ENSG00000183486.12	ENSG00000183486	MX2	-0.122415246604379	-3.0489598626762	-1.19106059373898	0.234428859437657	0.526577320507041	Exon	DLPFC
e770600	ENSG00000100802.14	ENSG00000100802	C14orf93	-0.0673928856400718	-1.81168490466982	-1.19104619287112	0.234434505186483	0.526583686839288	Exon	DLPFC
e360048	ENSG00000019582.14	ENSG00000019582	CD74	-0.119884386320038	0.674219524553118	-1.19103710133175	0.234438069503961	0.526583686839288	Exon	DLPFC
e182819	ENSG00000021826.14	ENSG00000021826	CPS1	0.0992294202404979	-2.80909154443489	1.1910367779886	0.234438196270623	0.526583686839288	Exon	DLPFC
e857199	ENSG00000007516.13	ENSG00000007516	BAIAP3	0.0584377229569705	0.645916936886282	1.191036087466	0.234438466990124	0.526583686839288	Exon	DLPFC
e257971	ENSG00000174891.12	ENSG00000174891	RSRC1	0.0514107056995814	-0.0807440316931367	1.19101966622246	0.234444905007031	0.526583686839288	Exon	DLPFC
e758969	ENSG00000083535.15	ENSG00000083535	PIBF1	0.0463744870162474	-0.588508573690572	1.19101885376055	0.234445223539372	0.526583686839288	Exon	DLPFC
e828501	ENSG00000128849.10	ENSG00000128849	CGNL1	-0.0612847819303698	-0.549537391501227	-1.19101638049883	0.234446193203762	0.526583686839288	Exon	DLPFC
e922468	ENSG00000179094.14	ENSG00000179094	PER1	-0.0888810271751339	-1.14713806486161	-1.19101526734507	0.234446629626583	0.526583686839288	Exon	DLPFC
e796132	ENSG00000071537.13	ENSG00000071537	SEL1L	-0.0285172347779649	1.41919790961438	-1.19101499938353	0.234446734683613	0.526583686839288	Exon	DLPFC
e818332	ENSG00000243789.10	ENSG00000243789	JMJD7	-0.0729756266910018	-2.11203875668132	-1.19101323855606	0.234447425034653	0.526583686839288	Exon	DLPFC
e547854	ENSG00000259953.1	ENSG00000259953		0.0604407200157008	1.78885685990849	1.19100997664977	0.234448703903348	0.526583686839288	Exon	DLPFC
e1138291	ENSG00000186732.13	ENSG00000186732	MPPED1	0.0824609441739754	-1.90938412295081	1.19100290330104	0.23445147710989	0.526585390046172	Exon	DLPFC
e307744	ENSG00000164073.9	ENSG00000164073	MFSD8	-0.0529708095225821	-1.36171412338988	-1.19100015406885	0.234452554991602	0.526585390046172	Exon	DLPFC
e276293	ENSG00000109685.17	ENSG00000109685	WHSC1	0.0543906120277264	-1.5121509953808	1.19099441277855	0.234454805970293	0.526586972560845	Exon	DLPFC
e21860	ENSG00000134644.15	ENSG00000134644	PUM1	0.0355041408498599	1.1994987514983	1.19098644673967	0.234457929228131	0.526589298955008	Exon	DLPFC
e1071840	ENSG00000167614.13	ENSG00000167614	TTYH1	-0.0804470703815559	-1.78034426179794	-1.19098216147011	0.234459609372995	0.526589298955008	Exon	DLPFC
e84578	ENSG00000075391.16	ENSG00000075391	RASAL2	0.0424806361105911	1.25856838389386	1.19097993846281	0.234460480960812	0.526589298955008	Exon	DLPFC
e480766	ENSG00000155093.17	ENSG00000155093	PTPRN2	0.0462470328143048	4.48639192973228	1.19097107030601	0.23446395797523	0.526593635013475	Exon	DLPFC
e417099	ENSG00000146414.15	ENSG00000146414	SHPRH	-0.0304159023464039	0.36793992338708	-1.19096239836835	0.234467358091795	0.52659779830738	Exon	DLPFC
e776240	ENSG00000100478.14	ENSG00000100478	AP4S1	0.0544274221965857	0.0640018103373484	1.19095393324203	0.234470677155048	0.526599173663968	Exon	DLPFC
e1153785	ENSG00000243279.3	ENSG00000243279	PRAF2	-0.0896464030729537	-2.48000431033599	-1.1909529483357	0.234471063325868	0.526599173663968	Exon	DLPFC
e538506	ENSG00000106733.20	ENSG00000106733	NMRK1	0.0584292766833029	-0.539625585977063	1.1909228906203	0.234482848839462	0.526618067686345	Exon	DLPFC
e350663	ENSG00000213585.10	ENSG00000213585	VDAC1	-0.0752010862364145	-1.96782507750337	-1.19092055201161	0.234483765816523	0.526618067686345	Exon	DLPFC
e227689	ENSG00000168273.7	ENSG00000168273	SMIM4	0.0437512175439715	-0.0941294273969848	1.19091966034838	0.234484115441624	0.526618067686345	Exon	DLPFC
e1160807	ENSG00000102383.13	ENSG00000102383	ZDHHC15	0.0399440645510258	1.45526613881044	1.19091163495387	0.234487262251041	0.526618659126427	Exon	DLPFC
e117164	ENSG00000115207.13	ENSG00000115207	GTF3C2	-0.0410131271539399	0.166865262986816	-1.19091110063896	0.234487471760464	0.526618659126427	Exon	DLPFC
e988498	ENSG00000017797.11	ENSG00000017797	RALBP1	0.0430778864487897	1.52796739156096	1.19090218284411	0.234490968523322	0.526623039085208	Exon	DLPFC
e1166046	ENSG00000101901.11	ENSG00000101901	ALG13	-0.0371801994870492	-0.187619585027412	-1.19089419311876	0.234494101411695	0.526626601797286	Exon	DLPFC
e107249	ENSG00000153187.17	ENSG00000153187	HNRNPU	-0.0263015302264368	3.88103857479887	-1.19088152209185	0.234499069968048	0.526634286976366	Exon	DLPFC
e493989	ENSG00000147548.16	ENSG00000147548	WHSC1L1	0.0314746987845038	0.866235540871619	1.19087569948699	0.234501353149892	0.526635941322431	Exon	DLPFC
e771253	ENSG00000092096.15	ENSG00000092096	SLC22A17	0.0408041884169571	2.58569872933412	1.19085659458678	0.234508844746699	0.526641973769101	Exon	DLPFC
e361261	ENSG00000145907.14	ENSG00000145907	G3BP1	-0.0325989787718412	1.78027740552563	-1.19085492966972	0.234509497618017	0.526641973769101	Exon	DLPFC
e608781	ENSG00000185187.12	ENSG00000185187	SIGIRR	-0.0793088378414449	-1.86774424425092	-1.19084990839457	0.234511466640768	0.526641973769101	Exon	DLPFC
e691567	ENSG00000121350.15	ENSG00000121350	PYROXD1	0.0577540695147065	-1.05314717293593	1.19084972086183	0.234511540179334	0.526641973769101	Exon	DLPFC
e121355	ENSG00000115841.19	ENSG00000115841	RMDN2	0.0544047475297881	-1.35536337131027	1.19084912953697	0.234511772059924	0.526641973769101	Exon	DLPFC
e85164	ENSG00000162782.15	ENSG00000162782	TDRD5	0.115919186467978	-2.97323543825724	1.19082151070312	0.234522602619207	0.526659818593478	Exon	DLPFC
e294099	ENSG00000156219.16	ENSG00000156219	ART3	-0.082569950386189	-2.60319432147699	-1.19081503901835	0.234525140502848	0.526659818593478	Exon	DLPFC
e1127742	ENSG00000100330.15	ENSG00000100330	MTMR3	-0.0289399869097495	0.402402211952756	-1.19081494304622	0.23452517813865	0.526659818593478	Exon	DLPFC
e953833	ENSG00000004897.11	ENSG00000004897	CDC27	0.0306032501663307	1.58706505682045	1.19081124147209	0.234526629727022	0.526659818593478	Exon	DLPFC
e4315	ENSG00000157881.13	ENSG00000157881	PANK4	0.0626137274705329	-1.32692023641544	1.19080914637888	0.234527451329752	0.526659818593478	Exon	DLPFC
e801703	ENSG00000090060.17	ENSG00000090060	PAPOLA	-0.0448116713141118	1.79074187723092	-1.1908050886608	0.234529042592827	0.526659918873952	Exon	DLPFC
e33371	ENSG00000126088.13	ENSG00000126088	UROD	0.0299908610415895	0.66451352835504	1.19079823500059	0.234531730321981	0.526660390782719	Exon	DLPFC
e613316	ENSG00000110619.16	ENSG00000110619	CARS	0.0556014305202478	-1.11738621156731	1.19079272135898	0.23453389256578	0.526660390782719	Exon	DLPFC
e613476	ENSG00000110619.16	ENSG00000110619	CARS	0.0556014305202478	-1.11738621156731	1.19079272135898	0.23453389256578	0.526660390782719	Exon	DLPFC
e897950	ENSG00000132600.16	ENSG00000132600	PRMT7	0.0447488283934446	-0.659295510057616	1.19077664057305	0.234540198928914	0.52667107903635	Exon	DLPFC
e710772	ENSG00000065357.19	ENSG00000065357	DGKA	0.0626768265164404	-1.2021544144261	1.19076689920529	0.234544019236342	0.526676184630486	Exon	DLPFC
e1166472	ENSG00000126016.14	ENSG00000126016	AMOT	0.0504158057578808	-0.838044203283806	1.1907479167022	0.234551463800397	0.526688414803184	Exon	DLPFC
e13272	ENSG00000127481.14	ENSG00000127481	UBR4	-0.0299346905021688	1.48873749274614	-1.19074278512344	0.234553476333432	0.526688414803184	Exon	DLPFC
e718171	ENSG00000135677.10	ENSG00000135677	GNS	-0.030252200942154	0.832019549233078	-1.19073733527007	0.234555613702749	0.526688414803184	Exon	DLPFC
e891663	ENSG00000103021.9	ENSG00000103021	CCDC113	0.0490668232626308	-0.421464446920374	1.19073723648248	0.234555652446224	0.526688414803184	Exon	DLPFC
e1108982	ENSG00000142197.12	ENSG00000142197	DOPEY2	0.0543199156825529	-0.921939085493948	1.19072875103834	0.234558980367015	0.526689877807795	Exon	DLPFC
e918956	ENSG00000072778.19	ENSG00000072778	ACADVL	-0.0683425239435819	-0.0075737856101287	-1.19072768777756	0.234559397371442	0.526689877807795	Exon	DLPFC
e851953	ENSG00000103852.12	ENSG00000103852	TTC23	-0.0917752010264428	-3.02472247725012	-1.1907071572592	0.234567449419528	0.526698660132978	Exon	DLPFC
e170317	ENSG00000155657.25	ENSG00000155657	TTN	-0.113551107307453	-2.71726595767987	-1.1907059608208	0.234567918667493	0.526698660132978	Exon	DLPFC
e618411	ENSG00000246273.6	ENSG00000246273	SBF2-AS1	0.0750621820667096	-2.26560924143112	1.19070569922281	0.234568021267369	0.526698660132978	Exon	DLPFC
e173293	ENSG00000163002.12	ENSG00000163002	NUP35	0.0439626907227036	-1.11160440195224	1.19070194056999	0.234569495430971	0.526698660132978	Exon	DLPFC
e1145465	ENSG00000087842.10	ENSG00000087842	PIR	-0.0736034461560945	-2.12650473785788	-1.19069449569761	0.234572415368918	0.52670174351277	Exon	DLPFC
e5832	ENSG00000069424.14	ENSG00000069424	KCNAB2	0.0703232322135428	1.8583898241601	1.19068847989427	0.234574774833546	0.52670356839051	Exon	DLPFC
e136670	ENSG00000135622.12	ENSG00000135622	SEMA4F	0.0533573597040247	-0.143012622561301	1.19068240321848	0.23457715819016	0.526705446889815	Exon	DLPFC
e864601	ENSG00000102858.12	ENSG00000102858	MGRN1	-0.0514786078105122	0.390137942058087	-1.19067700085045	0.234579277088374	0.52670673156927	Exon	DLPFC
e934671	ENSG00000132591.11	ENSG00000132591	ERAL1	-0.0313564276774429	0.235739629757601	-1.19066859707984	0.234582573213445	0.526709198246554	Exon	DLPFC
e943366	ENSG00000141736.13	ENSG00000141736	ERBB2	-0.0924448039983447	-2.90497089814657	-1.19066460660497	0.234584138368163	0.526709198246554	Exon	DLPFC
e628890	ENSG00000135365.15	ENSG00000135365	PHF21A	-0.0341498247811664	0.903379491285232	-1.1906608482963	0.234585612468823	0.526709198246554	Exon	DLPFC
e836631	ENSG00000066933.15	ENSG00000066933	MYO9A	0.0332608682009367	1.19518721687139	1.1906584256867	0.234586562679106	0.526709198246554	Exon	DLPFC
e512047	ENSG00000120526.10	ENSG00000120526	NUDCD1	0.0397245910087502	-0.551048716360442	1.19064992920332	0.234589895241762	0.52671320784028	Exon	DLPFC
e446896	ENSG00000274070.1	ENSG00000274070	GATSL2	-0.0415310014901255	1.02267976076144	-1.1906412176178	0.234593312208565	0.526715094195738	Exon	DLPFC
e1129319	ENSG00000198832.10	ENSG00000198832		0.0514139169541898	-0.751188046126327	1.1906366320151	0.234595110845109	0.526715094195738	Exon	DLPFC
e906814	ENSG00000140968.10	ENSG00000140968	IRF8	-0.129049091832766	-2.36879882930526	-1.19062915836027	0.234598042299485	0.526715094195738	Exon	DLPFC
e354997	ENSG00000113108.18	ENSG00000113108	APBB3	0.0353306952165109	1.13389729520812	1.19062765386966	0.234598632421615	0.526715094195738	Exon	DLPFC
e470747	ENSG00000128585.17	ENSG00000128585	MKLN1	-0.0346328688088674	0.763764134276485	-1.19062563246154	0.23459942530139	0.526715094195738	Exon	DLPFC
e256611	ENSG00000243069.7	ENSG00000243069	ARHGEF26-AS1	0.0712922254923458	-1.09734988713402	1.19062295952596	0.234600473740071	0.526715094195738	Exon	DLPFC
e596228	ENSG00000107521.18	ENSG00000107521	HPS1	0.0581312465580436	-1.85800613581943	1.19061717003527	0.234602744635258	0.526715094195738	Exon	DLPFC
e1021451	ENSG00000105397.13	ENSG00000105397	TYK2	-0.0452534212429323	-0.847556434737435	-1.19061623971905	0.234603109548023	0.526715094195738	Exon	DLPFC
e219434	ENSG00000114270.16	ENSG00000114270	COL7A1	0.0891834905133209	-2.8711595771036	1.19059644545637	0.234610873863016	0.526716118828482	Exon	DLPFC
e857324	ENSG00000007516.13	ENSG00000007516	BAIAP3	0.0593279048979261	0.671759790898378	1.19059390665725	0.234611869722175	0.526716118828482	Exon	DLPFC
e187907	ENSG00000115661.13	ENSG00000115661	STK16	0.033128288275982	0.727381843834773	1.19059345779596	0.234612045791019	0.526716118828482	Exon	DLPFC
e1039682	ENSG00000105185.11	ENSG00000105185	PDCD5	0.0423108659547869	1.40335063622071	1.19058749142902	0.234614386147272	0.526716118828482	Exon	DLPFC
e504876	ENSG00000184672.11	ENSG00000184672	RALYL	0.0701733896363041	-0.178473745300418	1.19058680813958	0.234614654174205	0.526716118828482	Exon	DLPFC
e878761	ENSG00000178188.14	ENSG00000178188	SH2B1	-0.0450963735026415	0.264644552902036	-1.19058601180095	0.23461496654606	0.526716118828482	Exon	DLPFC
e285811	ENSG00000163697.16	ENSG00000163697	APBB2	0.101754984765914	-3.00857245026144	1.19058430117781	0.234615637556227	0.526716118828482	Exon	DLPFC
e973828	ENSG00000266714.6	ENSG00000266714	MYO15B	-0.0773381334529336	-0.643184214108302	-1.19058352988502	0.234615940104494	0.526716118828482	Exon	DLPFC
e799995	ENSG00000133958.13	ENSG00000133958	UNC79	0.0565999636201477	-0.531178629618436	1.19052340309377	0.234639526368352	0.526762177551427	Exon	DLPFC
e838274	ENSG00000103855.17	ENSG00000103855	CD276	0.0890481464592963	-2.36458469273465	1.19052334304632	0.234639549924332	0.526762177551427	Exon	DLPFC
e706841	ENSG00000111077.17	ENSG00000111077	TNS2	-0.0823316492956121	-1.98006587361242	-1.19051875723126	0.234641348896325	0.526762743428905	Exon	DLPFC
e261499	ENSG00000075420.12	ENSG00000075420	FNDC3B	0.0664222207623185	-1.83712000489063	1.19051304352187	0.234643590344353	0.526764302637711	Exon	DLPFC
e87129	ENSG00000198756.10	ENSG00000198756	COLGALT2	-0.0462742478637515	0.130406786382643	-1.19050759568163	0.234645727507961	0.526765563360567	Exon	DLPFC
e118790	ENSG00000163811.11	ENSG00000163811	WDR43	0.0304904164887479	0.276620140128892	1.19050372553076	0.234647245759426	0.526765563360567	Exon	DLPFC
e83840	ENSG00000116161.17	ENSG00000116161	CACYBP	0.0711877343007073	-1.5486773296206	1.19046837151426	0.234661115383872	0.526793226736513	Exon	DLPFC
e619937	ENSG00000189431.7	ENSG00000189431	RASSF10	-0.105796376695162	-1.93219454174669	-1.19044566809656	0.234670022398621	0.526806194267559	Exon	DLPFC
e929373	ENSG00000176974.18	ENSG00000176974	SHMT1	-0.0841694772614773	-2.36024195518638	-1.19044385035988	0.234670735544266	0.526806194267559	Exon	DLPFC
e313625	ENSG00000251429.1	ENSG00000251429		-0.141659960443513	0.608981359494585	-1.19044101759813	0.234671846913868	0.526806194267559	Exon	DLPFC
e732338	ENSG00000075856.11	ENSG00000075856	SART3	-0.0741826679413744	-1.96796486715455	-1.19043787474923	0.234673079943483	0.526806194267559	Exon	DLPFC
e1174072	ENSG00000067842.17	ENSG00000067842	ATP2B3	0.0747387765950846	0.573022685935035	1.19042363737808	0.234678665729589	0.526815260600253	Exon	DLPFC
e468507	ENSG00000106348.16	ENSG00000106348	IMPDH1	0.0677235761476298	-1.14175458981673	1.19041944510338	0.234680310514013	0.526815479966872	Exon	DLPFC
e772359	ENSG00000129535.12	ENSG00000129535	NRL	0.0565433688311584	-1.6189627011048	1.19040183161459	0.234687221026728	0.526822758683669	Exon	DLPFC
e289932	ENSG00000171476.21	ENSG00000171476	HOPX	0.102039495164991	-1.66003948225974	1.1903997361182	0.234688043187758	0.526822758683669	Exon	DLPFC
e193906	ENSG00000085982.13	ENSG00000085982	USP40	-0.0764926879508529	-1.77642437947315	-1.19039935117978	0.234688194217289	0.526822758683669	Exon	DLPFC
e891608	ENSG00000070770.8	ENSG00000070770	CSNK2A2	0.0401830237117788	-0.541890204083653	1.19039452769365	0.234690086704664	0.526823534029404	Exon	DLPFC
e39075	ENSG00000157216.15	ENSG00000157216	SSBP3	0.0399756798456925	2.74238646631057	1.19037901397394	0.234696173562356	0.526832231722109	Exon	DLPFC
e971111	ENSG00000172809.12	ENSG00000172809	RPL38	-0.0272555955780045	5.33182682097587	-1.19037676594972	0.234697055591185	0.526832231722109	Exon	DLPFC
e898956	ENSG00000102908.20	ENSG00000102908	NFAT5	-0.035742051743222	1.19272596815356	-1.19037033114106	0.234699580348694	0.52683442625836	Exon	DLPFC
e559325	ENSG00000107263.18	ENSG00000107263	RAPGEF1	-0.0432537491916858	1.43322884498607	-1.19035856641016	0.234704196401113	0.52684131510254	Exon	DLPFC
e527171	ENSG00000107186.16	ENSG00000107186	MPDZ	-0.0326454807512844	0.873837714248181	-1.19034233207573	0.234710566269382	0.526847484108273	Exon	DLPFC
e939081	ENSG00000073536.17	ENSG00000073536	NLE1	0.0540847767083324	-1.40397532637621	1.19034205636355	0.234710674451673	0.526847484108273	Exon	DLPFC
e131043	ENSG00000198380.12	ENSG00000198380	GFPT1	0.0346096782614054	0.352812677533575	1.19033627424765	0.234712943211805	0.526847484108273	Exon	DLPFC
e244360	ENSG00000065534.18	ENSG00000065534	MYLK	-0.073039192164626	-1.74695398444653	-1.19033578983935	0.234713133282421	0.526847484108273	Exon	DLPFC
e324140	ENSG00000082213.17	ENSG00000082213	C5orf22	0.0479677215991942	-0.203556797798734	1.19033009774859	0.234715366735423	0.526849024586517	Exon	DLPFC
e423515	ENSG00000130396.20	ENSG00000130396	MLLT4	-0.0350569744892446	0.678865774849755	-1.19030963246138	0.234723396995272	0.526853125094632	Exon	DLPFC
e405808	ENSG00000085382.11	ENSG00000085382	HACE1	0.0409331762123484	0.364939501061973	1.19030901316363	0.234723640001104	0.526853125094632	Exon	DLPFC
e603185	ENSG00000119979.16	ENSG00000119979	FAM45A	0.0373735365517544	-0.446693809875761	1.19030676155492	0.234724523509864	0.526853125094632	Exon	DLPFC
e422606	ENSG00000198818.9	ENSG00000198818	SFT2D1	0.0623973360263551	-1.95890629662803	1.19030468510946	0.234725338288409	0.526853125094632	Exon	DLPFC
e1164863	ENSG00000080561.13	ENSG00000080561	MID2	0.0493182281148002	-1.20635304100904	1.19030139378358	0.234726629779242	0.526853125094632	Exon	DLPFC
e473228	ENSG00000059377.15	ENSG00000059377	TBXAS1	-0.108039929225664	-1.96109121182323	-1.19029799012852	0.234727965352491	0.526853125094632	Exon	DLPFC
e462705	ENSG00000135249.7	ENSG00000135249	RINT1	-0.0372971727011587	0.0386652410234752	-1.19029784126684	0.234728023765019	0.526853125094632	Exon	DLPFC
e544212	ENSG00000081377.16	ENSG00000081377	CDC14B	-0.0579925176128011	0.307068215307965	-1.19028826038923	0.234731783271973	0.526858090699481	Exon	DLPFC
e705846	ENSG00000161835.10	ENSG00000161835	GRASP	0.0609278211859036	0.847801609323557	1.19026869055564	0.234739462547647	0.526871854145246	Exon	DLPFC
e249627	ENSG00000138246.15	ENSG00000138246	DNAJC13	0.0392780674149943	-0.14061007359895	1.19024955997305	0.234746969632289	0.526882287147093	Exon	DLPFC
e265207	ENSG00000161203.13	ENSG00000161203	AP2M1	0.0400858492156121	3.56645603145293	1.19024438673478	0.234748999706305	0.526882287147093	Exon	DLPFC
e249911	ENSG00000081307.12	ENSG00000081307	UBA5	0.0352392139452173	0.602171391311904	1.19023845488521	0.234751327488738	0.526882287147093	Exon	DLPFC
e161543	ENSG00000136536.14	ENSG00000136536	MARCH7	0.0458153482741746	-0.535850898528771	1.19023836902895	0.234751361180659	0.526882287147093	Exon	DLPFC
e309761	ENSG00000197465.13	ENSG00000197465	GYPE	0.0920266648281711	-2.68693728260925	1.19023713075414	0.234751847107839	0.526882287147093	Exon	DLPFC
e534185	ENSG00000137106.17	ENSG00000137106	GRHPR	-0.0427162580243896	0.342061153261536	-1.19022840302546	0.234755272087229	0.52688434599083	Exon	DLPFC
e876348	ENSG00000205629.11	ENSG00000205629	LCMT1	0.0579740869216558	-1.66793832022066	1.19022552582215	0.234756401181678	0.52688434599083	Exon	DLPFC
e137538	ENSG00000115423.18	ENSG00000115423	DNAH6	0.0593162996373113	-1.09365698026965	1.19022296474708	0.234757406221882	0.52688434599083	Exon	DLPFC
e895622	ENSG00000159720.11	ENSG00000159720	ATP6V0D1	0.0362822619248477	2.71379037348596	1.19021608004983	0.234760107992103	0.526886937117278	Exon	DLPFC
e1182743	ENSG00000210144.1	ENSG00000210144	MT-TY	-0.0749785200740507	-0.602519466367111	-1.19020792778268	0.23476330722494	0.526889937527522	Exon	DLPFC
e948113	ENSG00000108799.12	ENSG00000108799	EZH1	-0.0414447265035649	0.217538666339816	-1.19020478792596	0.234764539422066	0.526889937527522	Exon	DLPFC
e689232	ENSG00000084444.13	ENSG00000084444	FAM234B	0.0531701088006975	1.4795169812671	1.19018825880378	0.234771026143201	0.526901023202307	Exon	DLPFC
e754587	ENSG00000151773.12	ENSG00000151773	CCDC122	-0.117883860896252	-3.06550803085299	-1.19017997581171	0.234774276784802	0.526904845984758	Exon	DLPFC
e414483	ENSG00000135541.20	ENSG00000135541	AHI1	0.0432450426751362	1.86886670907186	1.19017523212985	0.234776138446485	0.526905551444196	Exon	DLPFC
e314983	ENSG00000181381.13	ENSG00000181381	DDX60L	-0.103999400328802	-2.89094181989452	-1.1901676869077	0.234779099596498	0.526906746292715	Exon	DLPFC
e480833	ENSG00000155093.17	ENSG00000155093	PTPRN2	0.0462165372753625	4.48616302059328	1.19016599013352	0.234779765505383	0.526906746292715	Exon	DLPFC
e736159	ENSG00000173064.11	ENSG00000173064	HECTD4	-0.0462953272924713	1.26953882232961	-1.19015446698148	0.234784287868899	0.526910108019251	Exon	DLPFC
e533202	ENSG00000107185.9	ENSG00000107185	RGP1	-0.036007838642382	0.688965287275129	-1.19015302988878	0.234784851873057	0.526910108019251	Exon	DLPFC
e1107990	ENSG00000205726.14	ENSG00000205726	ITSN1	0.044087421881378	0.908473338097752	1.19015034535468	0.234785905453038	0.526910108019251	Exon	DLPFC
e912493	ENSG00000186594.13	ENSG00000186594	MIR22HG	0.0882546008964804	-2.46464970027592	1.19013552493775	0.234791721977059	0.526915909542903	Exon	DLPFC
e200202	ENSG00000113851.13	ENSG00000113851	CRBN	0.0296155601597559	1.50456828643644	1.19013421530395	0.234792235969987	0.526915909542903	Exon	DLPFC
e863493	ENSG00000005339.14	ENSG00000005339	CREBBP	-0.0459634607430696	0.334496839141672	-1.19012899472755	0.234794284901346	0.526915909542903	Exon	DLPFC
e788897	ENSG00000072121.15	ENSG00000072121	ZFYVE26	-0.049524648370445	-1.04865855222726	-1.19012798806588	0.234794679989576	0.526915909542903	Exon	DLPFC
e214064	ENSG00000114784.3	ENSG00000114784	EIF1B	0.0359824388042828	1.36332201237087	1.19012221237867	0.234796946804053	0.526917524103051	Exon	DLPFC
e1099888	ENSG00000184402.14	ENSG00000184402	SS18L1	0.029701826451374	3.80403595631745	1.19010567787837	0.234803436272801	0.526928614812291	Exon	DLPFC
e733516	ENSG00000110921.12	ENSG00000110921	MVK	-0.0625703575800434	-0.626634100775691	-1.19009606534245	0.234807209064222	0.526930688090916	Exon	DLPFC
e821226	ENSG00000237289.9	ENSG00000237289	CKMT1B	0.157423338188419	-2.90260086811598	1.19009543887418	0.234807454946112	0.526930688090916	Exon	DLPFC
e258015	ENSG00000174891.12	ENSG00000174891	RSRC1	0.0513703021124443	-0.0811661191026699	1.19008066605787	0.234813253166725	0.526940227276545	Exon	DLPFC
e419629	ENSG00000112031.15	ENSG00000112031	MTRF1L	0.0350831199556228	0.175078202539643	1.19007362695793	0.234816015996956	0.526942954716	Exon	DLPFC
e944810	ENSG00000171475.13	ENSG00000171475	WIPF2	-0.0338428373102249	0.454481080249347	-1.19006730177007	0.234818498638087	0.526945053360439	Exon	DLPFC
e803741	ENSG00000197102.10	ENSG00000197102	DYNC1H1	-0.0299068944853884	3.34833246140491	-1.1900628468378	0.234820247213656	0.52694550470637	Exon	DLPFC
e382617	ENSG00000204435.13	ENSG00000204435	CSNK2B	-0.021742305922329	3.149029409162	-1.19005294556715	0.234824133528109	0.526950753181542	Exon	DLPFC
e569452	ENSG00000181192.11	ENSG00000181192	DHTKD1	-0.0426076132747272	-0.180945836163787	-1.19002856658288	0.234833702636215	0.526963352801513	Exon	DLPFC
e1087246	ENSG00000101444.12	ENSG00000101444	AHCY	-0.0357453934771019	0.438427565577837	-1.1900236266663	0.234835641659553	0.526963352801513	Exon	DLPFC
e915210	ENSG00000132382.14	ENSG00000132382	MYBBP1A	0.0452290508836417	0.16912625562365	1.19001221431667	0.23484012129539	0.526963352801513	Exon	DLPFC
e754892	ENSG00000133112.16	ENSG00000133112	TPT1	-0.0361398093069789	3.92724316852555	-1.19001092416332	0.234840627717028	0.526963352801513	Exon	DLPFC
e496027	ENSG00000029534.19	ENSG00000029534	ANK1	0.0902354810452453	-2.03921457474774	1.19000836861678	0.234841630843536	0.526963352801513	Exon	DLPFC
e168156	ENSG00000163328.13	ENSG00000163328	GPR155	0.0378814033344906	0.516097281847511	1.19000832995093	0.234841646021033	0.526963352801513	Exon	DLPFC
e920572	ENSG00000161960.14	ENSG00000161960	EIF4A1	-0.033854478760344	1.9880227782578	-1.19000387433961	0.234843394985722	0.526963352801513	Exon	DLPFC
e677897	ENSG00000151498.11	ENSG00000151498	ACAD8	0.0397470999803561	0.024263357629039	1.19000337752275	0.234843590002219	0.526963352801513	Exon	DLPFC
e458177	ENSG00000077454.15	ENSG00000077454	LRCH4	-0.108422824465732	-3.27551264800584	-1.19000315905508	0.234843675757796	0.526963352801513	Exon	DLPFC
e601152	ENSG00000148737.16	ENSG00000148737	TCF7L2	-0.0978553834259265	-2.98762153315414	-1.1899948468308	0.234846938589402	0.526965494154465	Exon	DLPFC
e863532	ENSG00000162104.9	ENSG00000162104	ADCY9	0.0565093640527748	-0.690370971858495	1.18999262399414	0.234847811134085	0.526965494154465	Exon	DLPFC
e629982	ENSG00000175216.14	ENSG00000175216	CKAP5	0.0239970916073325	1.79387403533468	1.18998423166083	0.234851105452624	0.526965494154465	Exon	DLPFC
e101008	ENSG00000143801.16	ENSG00000143801	PSEN2	-0.050873511544049	-0.73327006811873	-1.18998407833935	0.234851165637599	0.526965494154465	Exon	DLPFC
e651533	ENSG00000254682.1	ENSG00000254682		-0.0657125690965982	-1.85036500353663	-1.18998101638185	0.234852367583885	0.526965494154465	Exon	DLPFC
e850460	ENSG00000198901.13	ENSG00000198901	PRC1	0.0747588202857976	-2.28407049238017	1.18997002511777	0.234856682150426	0.526971702891718	Exon	DLPFC
e923021	ENSG00000184619.3	ENSG00000184619	KRBA2	-0.0449104284063651	0.619437733673755	-1.18996422545236	0.234858958803216	0.526973338903982	Exon	DLPFC
e229632	ENSG00000056736.9	ENSG00000056736	IL17RB	-0.0899388561037753	-1.27478938330698	-1.18995636654734	0.234862043833474	0.526976788709106	Exon	DLPFC
e1160644	ENSG00000131269.15	ENSG00000131269	ABCB7	-0.0352096670726662	-0.172655773687708	-1.18994544828559	0.234866329868694	0.526982933231862	Exon	DLPFC
e150682	ENSG00000163075.12	ENSG00000163075	CFAP221	0.0934775993091976	-2.92485653903551	1.18992159679687	0.234875693120411	0.526996678174245	Exon	DLPFC
e1088514	ENSG00000088340.15	ENSG00000088340	FER1L4	0.0912038797761803	-2.54838324564607	1.18992156692087	0.234875704848841	0.526996678174245	Exon	DLPFC
e1147878	ENSG00000101868.10	ENSG00000101868	POLA1	-0.0533304664836951	-1.36882893481123	-1.18991801681512	0.234877098517667	0.526996678174245	Exon	DLPFC
e446361	ENSG00000006704.10	ENSG00000006704	GTF2IRD1	-0.0590416458690579	-1.8596667830282	-1.18991353251478	0.234878858932665	0.526997155675724	Exon	DLPFC
e871885	ENSG00000103540.16	ENSG00000103540	CCP110	-0.0624497414633285	0.468143608395812	-1.18990342978676	0.234882825024762	0.527002582010937	Exon	DLPFC
e510229	ENSG00000120963.11	ENSG00000120963	ZNF706	-0.0286904488013706	2.71024761443648	-1.1898731950569	0.234894694749188	0.527020813201904	Exon	DLPFC
e6581	ENSG00000171680.20	ENSG00000171680	PLEKHG5	0.0794227689812222	0.316659277582427	1.18987046083564	0.234895768186553	0.527020813201904	Exon	DLPFC
e522912	ENSG00000071894.15	ENSG00000071894	CPSF1	-0.0638153637085232	-1.29094437487006	-1.18986725530784	0.234897026660222	0.527020813201904	Exon	DLPFC
e933228	ENSG00000004142.11	ENSG00000004142	POLDIP2	0.0300062740329155	1.26013811518118	1.18986696341238	0.234897141257111	0.527020813201904	Exon	DLPFC
e535814	ENSG00000170161.6	ENSG00000170161		-0.0620566756126612	-0.966508991591748	-1.18986202644576	0.234899079494772	0.527021689490017	Exon	DLPFC
e618079	ENSG00000166471.10	ENSG00000166471	TMEM41B	-0.0313397438199837	3.93859891589302	-1.18985139057368	0.234903255143542	0.527027585609215	Exon	DLPFC
e819325	ENSG00000092529.23	ENSG00000092529	CAPN3	-0.078756486757067	-2.05396635554592	-1.18982780216578	0.234912516152778	0.527043873723939	Exon	DLPFC
e466988	ENSG00000106278.11	ENSG00000106278	PTPRZ1	-0.0465811760580555	1.08668084288693	-1.18982501497758	0.234913610443684	0.527043873723939	Exon	DLPFC
e481742	ENSG00000104728.15	ENSG00000104728	ARHGEF10	-0.0759604109584988	-0.800701567052727	-1.18981681983181	0.234916827998923	0.527044948867091	Exon	DLPFC
e850916	ENSG00000173575.19	ENSG00000173575	CHD2	-0.02899490471248	2.3577219756106	-1.18981591021714	0.234917185131226	0.527044948867091	Exon	DLPFC
e999398	ENSG00000141646.13	ENSG00000141646	SMAD4	-0.0363297643527385	0.228323591584868	-1.1898031911677	0.234922178916348	0.527050269428636	Exon	DLPFC
e1094249	ENSG00000064601.16	ENSG00000064601	CTSA	-0.0384681156686057	0.293263327178356	-1.18980198587311	0.234922652146052	0.527050269428636	Exon	DLPFC
e638687	ENSG00000168000.14	ENSG00000168000	BSCL2	0.0649462341680314	2.11803700008354	1.18978780052766	0.234928221729012	0.527054133554562	Exon	DLPFC
e855485	ENSG00000140983.13	ENSG00000140983	RHOT2	0.0454383246043969	0.190076847021201	1.18978361644628	0.234929864540093	0.527054133554562	Exon	DLPFC
e435555	ENSG00000164619.8	ENSG00000164619	BMPER	0.05359022243698	-0.264975689520356	1.18978125229947	0.234930792787262	0.527054133554562	Exon	DLPFC
e654164	ENSG00000054967.12	ENSG00000054967	RELT	-0.104379524326448	-3.01510208951316	-1.18977668501136	0.23493258607256	0.527054133554562	Exon	DLPFC
e782845	ENSG00000168175.14	ENSG00000168175	MAPK1IP1L	-0.0414913314370372	1.14437166412722	-1.18977524859626	0.234933150063971	0.527054133554562	Exon	DLPFC
e1140808	ENSG00000170638.9	ENSG00000170638	TRABD	-0.0793180332743991	-2.27511676111705	-1.18977394706613	0.234933661095227	0.527054133554562	Exon	DLPFC
e814348	ENSG00000175265.17	ENSG00000175265	GOLGA8A	0.135723652484535	0.304955654813378	1.18976607218677	0.234936753095422	0.527057553233861	Exon	DLPFC
e315883	ENSG00000245213.6	ENSG00000245213		-0.0790751696627965	-2.39888180926698	-1.1897591214251	0.234939482273202	0.527057553233861	Exon	DLPFC
e977315	ENSG00000129657.14	ENSG00000129657	SEC14L1	-0.0449880209712455	1.4694191292212	-1.18975823904372	0.234939828736937	0.527057553233861	Exon	DLPFC
e771853	ENSG00000213983.11	ENSG00000213983	AP1G2	0.061154857422504	-0.601949350905403	1.18974911208783	0.234943412423227	0.527062120511695	Exon	DLPFC
e943005	ENSG00000171532.4	ENSG00000171532	NEUROD2	0.107620844554774	-2.52377922928192	1.18974486451878	0.234945080238446	0.527062389773489	Exon	DLPFC
e480810	ENSG00000155093.17	ENSG00000155093	PTPRN2	0.0462004446714572	4.48619254583232	1.18973652331201	0.234948355451981	0.527066264953663	Exon	DLPFC
e169850	ENSG00000237298.9	ENSG00000237298	TTN-AS1	0.0858752287766112	-2.61082453290492	1.18973121117718	0.234950441303288	0.527066358406133	Exon	DLPFC
e1089124	ENSG00000125995.15	ENSG00000125995	ROMO1	0.0637957887342401	-0.91983303767722	1.1897285335203	0.234951492711205	0.527066358406133	Exon	DLPFC
e391311	ENSG00000001167.14	ENSG00000001167	NFYA	-0.0486348361412997	-0.642169322705918	-1.18971817272253	0.234955561010351	0.52707201259971	Exon	DLPFC
e618064	ENSG00000166471.10	ENSG00000166471	TMEM41B	-0.0313185036417697	3.93928858988907	-1.18971358978951	0.234957360573324	0.52707257733313	Exon	DLPFC
e242688	ENSG00000163430.10	ENSG00000163430	FSTL1	0.0930412111466895	-2.8916766323909	1.18969752702864	0.234963667954246	0.527083254241024	Exon	DLPFC
e360036	ENSG00000019582.14	ENSG00000019582	CD74	-0.128740332456425	0.713951907042704	-1.1896856667756	0.234968325209336	0.527090229380797	Exon	DLPFC
e585897	ENSG00000107742.12	ENSG00000107742	SPOCK2	0.0423534744360588	2.17197355647107	1.18967835186561	0.234971197642984	0.527092663219032	Exon	DLPFC
e418549	ENSG00000131018.22	ENSG00000131018	SYNE1	0.0585918474423254	1.59294109683498	1.18967502021404	0.234972505930939	0.527092663219032	Exon	DLPFC
e94449	ENSG00000143486.15	ENSG00000143486	EIF2D	-0.0499547538881722	-0.731023355415476	-1.18963330586147	0.234988886949298	0.527125936848152	Exon	DLPFC
e597180	ENSG00000119906.11	ENSG00000119906	SLF2	-0.0657438612341705	0.21656765408794	-1.18962781427269	0.234991043529325	0.527127302057685	Exon	DLPFC
e117615	ENSG00000138002.14	ENSG00000138002	IFT172	0.0390838894208062	-0.40959645166218	1.18962150234364	0.234993522279305	0.527129389929797	Exon	DLPFC
e1064473	ENSG00000126456.15	ENSG00000126456	IRF3	-0.0725124707986489	-2.30618176417113	-1.18957245514342	0.235012784179163	0.527162335017056	Exon	DLPFC
e1060697	ENSG00000105499.13	ENSG00000105499	PLA2G4C	0.0635469135394753	-0.412084521434501	1.18957085254493	0.235013413573305	0.527162335017056	Exon	DLPFC
e831670	ENSG00000103657.13	ENSG00000103657	HERC1	0.0382353686496839	1.82710612380473	1.18957018367851	0.235013676259921	0.527162335017056	Exon	DLPFC
e575824	ENSG00000148498.15	ENSG00000148498	PARD3	-0.0771706816846445	-0.676079169977582	-1.18956833708373	0.235014401481647	0.527162335017056	Exon	DLPFC
e975025	ENSG00000132471.11	ENSG00000132471	WBP2	-0.0406869707586042	1.74352728510745	-1.18955226128816	0.235020715070566	0.527170508974793	Exon	DLPFC
e754066	ENSG00000102763.16	ENSG00000102763	VWA8	0.0437598675780717	-0.33762117619412	1.18955117493184	0.235021141729211	0.527170508974793	Exon	DLPFC
e546750	ENSG00000070061.14	ENSG00000070061	IKBKAP	0.0412635446710003	0.713927916746378	1.18954431191534	0.235023837142399	0.527173082455076	Exon	DLPFC
e188548	ENSG00000072195.14	ENSG00000072195	SPEG	0.0788332495584035	-0.46579742501025	1.18953166162387	0.235028805534608	0.52718075430117	Exon	DLPFC
e362148	ENSG00000082515.17	ENSG00000082515	MRPL22	0.0604440527132069	-1.68481802544336	1.18950573433098	0.23503898869225	0.527200122935264	Exon	DLPFC
e1164450	ENSG00000147231.13	ENSG00000147231	CXorf57	-0.0448301258990409	-0.234529684535642	-1.18950068211331	0.23504097302883	0.527201101212095	Exon	DLPFC
e248879	ENSG00000017260.19	ENSG00000017260	ATP2C1	0.03872470011776	0.905333096860643	1.18948854111153	0.235045741643652	0.527208324620736	Exon	DLPFC
e141411	ENSG00000144028.14	ENSG00000144028	SNRNP200	-0.0322805437086149	1.01974065895873	-1.18945458150168	0.235059080306868	0.527234770452624	Exon	DLPFC
e161728	ENSG00000153246.12	ENSG00000153246	PLA2R1	0.0863451368200988	-2.5963375482322	1.189449513844	0.235061070828739	0.527235762355352	Exon	DLPFC
e798081	ENSG00000100784.10	ENSG00000100784	RPS6KA5	-0.090693364781956	-2.77959872361768	-1.18943960520329	0.235064962871726	0.52723822897168	Exon	DLPFC
e333453	ENSG00000134057.14	ENSG00000134057	CCNB1	0.0603236690407246	-1.50370792007918	1.18943883056093	0.235065267147617	0.52723822897168	Exon	DLPFC
e198843	ENSG00000115694.14	ENSG00000115694	STK25	0.0333524419641294	2.16383265279036	1.18943426829238	0.235067059191031	0.527238775658897	Exon	DLPFC
e524878	ENSG00000080503.21	ENSG00000080503	SMARCA2	-0.0428131912641732	1.66907329518735	-1.18941573866561	0.235074337664596	0.527251581943798	Exon	DLPFC
e297525	ENSG00000163629.12	ENSG00000163629	PTPN13	-0.0520558337143043	-0.170685136624391	-1.18940708296721	0.235077737694726	0.527251581943798	Exon	DLPFC
e701743	ENSG00000181929.11	ENSG00000181929	PRKAG1	0.0577697008680322	-1.46980692102734	1.18940451459668	0.235078746578705	0.527251581943798	Exon	DLPFC
e655837	ENSG00000149243.15	ENSG00000149243	KLHL35	0.0673551373446266	-2.30549382624358	1.18940005303369	0.23508049913666	0.527251581943798	Exon	DLPFC
e116533	ENSG00000138073.13	ENSG00000138073	PREB	-0.0602164809160747	-0.403975241285269	-1.1894000240065	0.235080510538934	0.527251581943798	Exon	DLPFC
e75032	ENSG00000143321.18	ENSG00000143321	HDGF	-0.0290258219848697	3.41776274843419	-1.18938485913889	0.235086467558973	0.527261469900064	Exon	DLPFC
e904540	ENSG00000260213.5	ENSG00000260213		-0.107873513684479	-3.09746910848057	-1.18938043785566	0.235088204335044	0.527261892453978	Exon	DLPFC
e645881	ENSG00000087365.15	ENSG00000087365	SF3B2	-0.0367974214066973	0.446601240301677	-1.18937161824526	0.2350916688968	0.527264340773882	Exon	DLPFC
e399929	ENSG00000079841.18	ENSG00000079841	RIMS1	0.0562766079224419	3.33251140266535	1.18936977564121	0.235092392721963	0.527264340773882	Exon	DLPFC
e746675	ENSG00000112787.12	ENSG00000112787	FBRSL1	-0.0711247608273464	-2.00032553883272	-1.18936213668802	0.235095393528186	0.527266910528467	Exon	DLPFC
e1096431	ENSG00000197818.11	ENSG00000197818	SLC9A8	-0.0466077617299939	-0.49504836860357	-1.18935897565632	0.235096635282677	0.527266910528467	Exon	DLPFC
e285	ENSG00000237491.8	ENSG00000237491		-0.0723473011464695	-2.42311713880381	-1.18934990005994	0.235100200493518	0.527271433758286	Exon	DLPFC
e14511	ENSG00000127483.17	ENSG00000127483	HP1BP3	-0.0220238396466169	2.88970057566872	-1.18934525307456	0.235102026006352	0.527272055243119	Exon	DLPFC
e568973	ENSG00000048740.18	ENSG00000048740	CELF2	0.0422613654105847	2.02649776051094	1.18932997292203	0.235108028703258	0.527282044984099	Exon	DLPFC
e1077240	ENSG00000213753.10	ENSG00000213753	CENPBD1P1	-0.081981005998954	-1.02526261449333	-1.18932235130934	0.235111022839159	0.527284284798938	Exon	DLPFC
e701117	ENSG00000174233.11	ENSG00000174233	ADCY6	0.070839201249234	-2.16861061014082	1.18931954757401	0.235112124288017	0.527284284798938	Exon	DLPFC
e623843	ENSG00000171714.10	ENSG00000171714	ANO5	0.0742812413359244	-2.16559974033179	1.1892944857616	0.235121969996783	0.5273016494218	Exon	DLPFC
e257988	ENSG00000174891.12	ENSG00000174891	RSRC1	0.0513376801572946	-0.0807983385890303	1.1892882849358	0.235124406079924	0.5273016494218	Exon	DLPFC
e323036	ENSG00000154153.13	ENSG00000154153	FAM134B	-0.0467056368454792	1.14169401579351	-1.18928801400736	0.235124512518443	0.5273016494218	Exon	DLPFC
e961415	ENSG00000180891.12	ENSG00000180891	CUEDC1	-0.0775593010546541	-0.822923614997172	-1.1892552648026	0.235137378813903	0.527327031111177	Exon	DLPFC
e599308	ENSG00000065613.13	ENSG00000065613	SLK	-0.0305424092937051	1.40459476253909	-1.18924311717959	0.235142151420617	0.527334261405906	Exon	DLPFC
e1138024	ENSG00000100266.18	ENSG00000100266	PACSIN2	-0.0581114587824914	-0.274053637754528	-1.18923846713185	0.235143978368202	0.527334885657717	Exon	DLPFC
e68480	ENSG00000143624.13	ENSG00000143624	INTS3	0.0276986252769475	2.31504954070608	1.18923059455233	0.235147071432594	0.527338349281539	Exon	DLPFC
e865291	ENSG00000118900.14	ENSG00000118900	UBN1	0.0737473426899027	-2.66533970220042	1.18922065697618	0.235150975856549	0.527343632394183	Exon	DLPFC
e445275	ENSG00000106077.18	ENSG00000106077	ABHD11	0.0470684696743852	-0.795918124617496	1.18921340464922	0.235153825288624	0.527344053593382	Exon	DLPFC
e16622	ENSG00000117308.14	ENSG00000117308	GALE	0.0481500833820545	-0.44298736661922	1.18921229592288	0.235154260908265	0.527344053593382	Exon	DLPFC
e1036857	ENSG00000105705.15	ENSG00000105705	SUGP1	0.036418321019257	-0.497976634222763	1.18919343437845	0.235161671715071	0.52735371314651	Exon	DLPFC
e251033	ENSG00000114054.13	ENSG00000114054	PCCB	-0.0400914390162373	0.558411957948802	-1.18919007629046	0.235162991144125	0.52735371314651	Exon	DLPFC
e428080	ENSG00000146576.12	ENSG00000146576	C7orf26	-0.0408611913560442	-0.174906904369316	-1.1891895084686	0.235163214247989	0.52735371314651	Exon	DLPFC
e1061563	ENSG00000105447.12	ENSG00000105447	GRWD1	-0.0778795816802788	-2.25017514594301	-1.18918308564167	0.235165737862448	0.527355899503122	Exon	DLPFC
e754822	ENSG00000133114.17	ENSG00000133114	GPALPP1	0.0424937839670253	0.769955509336681	1.18916926532346	0.235171168115284	0.527362612236315	Exon	DLPFC
e182988	ENSG00000178568.14	ENSG00000178568	ERBB4	0.0346308851962331	1.49568468859426	1.189167584271	0.235171828637265	0.527362612236315	Exon	DLPFC
e534651	ENSG00000180071.19	ENSG00000180071	ANKRD18A	-0.112562624037175	-2.27645600346915	-1.18915703060363	0.235175975432248	0.52736843837899	Exon	DLPFC
e994678	ENSG00000134769.21	ENSG00000134769	DTNA	0.0416018434257101	-0.438325789160627	1.18913978803286	0.235182750573417	0.527380158319482	Exon	DLPFC
e59394	ENSG00000196505.10	ENSG00000196505	GDAP2	0.0260603570403359	1.20046849574592	1.18911395409117	0.235192901790538	0.527396210528418	Exon	DLPFC
e961418	ENSG00000180891.12	ENSG00000180891	CUEDC1	-0.0727702669494999	-0.363343969461307	-1.18911368756671	0.235193006520573	0.527396210528418	Exon	DLPFC
e752783	ENSG00000102710.19	ENSG00000102710	SUPT20H	-0.0343999942706667	0.125948305078237	-1.1891062321539	0.235195936117424	0.52739930687231	Exon	DLPFC
e1153171	ENSG00000094631.18	ENSG00000094631	HDAC6	-0.0588012082850812	-1.65233946367723	-1.18906712509252	0.235211303622206	0.527430293541784	Exon	DLPFC
e599164	ENSG00000138172.10	ENSG00000138172	CALHM2	0.0948791578011062	-2.91303156265963	1.18906178569218	0.235213401847517	0.527430340040674	Exon	DLPFC
e691778	ENSG00000121361.3	ENSG00000121361	KCNJ8	0.0481035729683763	0.736891910623476	1.1890591894511	0.235214422097745	0.527430340040674	Exon	DLPFC
e479830	ENSG00000130226.16	ENSG00000130226	DPP6	0.0539546835024124	2.15600076180285	1.18905241372726	0.23521708478278	0.527432837575585	Exon	DLPFC
e857037	ENSG00000103275.19	ENSG00000103275	UBE2I	-0.027907082853158	1.4336509899282	-1.18904644488188	0.235219430403105	0.52743462412058	Exon	DLPFC
e154962	ENSG00000048991.16	ENSG00000048991	R3HDM1	0.0566285892661112	0.755727097656909	1.18903476484203	0.23522402044092	0.527441443286239	Exon	DLPFC
e521303	ENSG00000185189.16	ENSG00000185189	NRBP2	-0.0571549381156832	0.417134932154321	-1.18902937626639	0.235226138072106	0.527442290125978	Exon	DLPFC
e682723	ENSG00000111321.10	ENSG00000111321	LTBR	-0.114751983542472	-3.11787781363641	-1.18902592108003	0.235227495916793	0.527442290125978	Exon	DLPFC
e671834	ENSG00000172273.12	ENSG00000172273	HINFP	-0.0959441679582467	-3.11985900223029	-1.18901209516945	0.235232929381142	0.527445719536169	Exon	DLPFC
e617994	ENSG00000184014.7	ENSG00000184014	DENND5A	-0.0383044717342535	2.49308541883826	-1.1890118605543	0.235233021583655	0.527445719536169	Exon	DLPFC
e240213	ENSG00000279349.1	ENSG00000279349		0.0564099713071332	-0.919152044979011	1.18901020527276	0.235233672101273	0.527445719536169	Exon	DLPFC
e825787	ENSG00000081014.10	ENSG00000081014	AP4E1	0.0559321553205222	-1.49210848825386	1.18900130094776	0.235237171479763	0.527450092876966	Exon	DLPFC
e416235	ENSG00000112414.14	ENSG00000112414	ADGRG6	-0.117089464584657	-3.21195251011414	-1.18899570517633	0.235239370623524	0.52745094806147	Exon	DLPFC
e1025577	ENSG00000105576.15	ENSG00000105576	TNPO2	0.0303463306436307	1.75142716222165	1.1889894870681	0.235241814363413	0.52745094806147	Exon	DLPFC
e729042	ENSG00000120805.13	ENSG00000120805	ARL1	0.0283691896717647	2.06074464514108	1.18898850664984	0.235242199673117	0.52745094806147	Exon	DLPFC
e895078	ENSG00000135723.13	ENSG00000135723	FHOD1	-0.0785910487093802	-2.07008368370949	-1.18896557389662	0.235251212497767	0.527462485513395	Exon	DLPFC
e1031275	ENSG00000127527.13	ENSG00000127527	EPS15L1	0.0449068301702317	-0.399975550865343	1.18896341265571	0.235252061901908	0.527462485513395	Exon	DLPFC
e629432	ENSG00000149091.15	ENSG00000149091	DGKZ	0.0572305653003523	2.62213720922311	1.18896190061902	0.235252656159136	0.527462485513395	Exon	DLPFC
e126323	ENSG00000115239.21	ENSG00000115239	ASB3	-0.0313924683566081	1.06828788052359	-1.18895964868239	0.235253541212135	0.527462485513395	Exon	DLPFC
e1168888	ENSG00000122126.15	ENSG00000122126	OCRL	0.0369053461351546	1.59822796702944	1.18894917588843	0.23525765724614	0.527468241109035	Exon	DLPFC
e795813	ENSG00000211448.11	ENSG00000211448	DIO2	0.0777649955363002	1.69722253218385	1.1889419960528	0.235260479106047	0.527471094996482	Exon	DLPFC
e505554	ENSG00000123124.13	ENSG00000123124	WWP1	-0.0356983390524674	0.693555078468371	-1.18893094765084	0.235264821458927	0.527477357879673	Exon	DLPFC
e510087	ENSG00000260368.1	ENSG00000260368		0.0704283651807422	-0.776864512973933	1.18892433359595	0.235267421007861	0.527479713238718	Exon	DLPFC
e837817	ENSG00000140463.13	ENSG00000140463	BBS4	0.030006019830432	0.673358717936712	1.18891394266557	0.235271505038787	0.527484801443962	Exon	DLPFC
e127244	ENSG00000115355.15	ENSG00000115355	CCDC88A	-0.046133925177841	1.46193242144527	-1.18891067716046	0.235272788516926	0.527484801443962	Exon	DLPFC
e220102	ENSG00000068745.14	ENSG00000068745	IP6K2	-0.0609499571401292	-1.86285569459435	-1.18890244032603	0.235276025954562	0.527488574468039	Exon	DLPFC
e942341	ENSG00000125691.12	ENSG00000125691	RPL23	-0.0289699824873574	3.40124877718406	-1.18889851327067	0.235277569470914	0.527488574468039	Exon	DLPFC
e751097	ENSG00000120694.19	ENSG00000120694	HSPH1	0.077309581918946	4.41858774179115	1.1888945399392	0.235279131183272	0.527488602877894	Exon	DLPFC
e617974	ENSG00000184014.7	ENSG00000184014	DENND5A	-0.0382901751704458	2.49515421797968	-1.18887894527394	0.235285260715762	0.527495523402191	Exon	DLPFC
e963333	ENSG00000108423.14	ENSG00000108423	TUBD1	-0.0730732737916706	-1.60477737238322	-1.18887880433936	0.235285316111062	0.527495523402191	Exon	DLPFC
e504466	ENSG00000164687.10	ENSG00000164687	FABP5	0.0622695203374803	-0.0867426707313101	1.1888698176259	0.235288848419352	0.52749669856782	Exon	DLPFC
e738757	ENSG00000256031.1	ENSG00000256031		0.0974312184103681	-2.479946204574	1.18886654046842	0.235290136544856	0.52749669856782	Exon	DLPFC
e42074	ENSG00000125703.14	ENSG00000125703	ATG4C	-0.0638655137229481	0.0287775316355241	-1.18886564765196	0.235290487477794	0.52749669856782	Exon	DLPFC
e780823	ENSG00000012983.11	ENSG00000012983	MAP4K5	-0.0580788102782219	0.281105854643325	-1.18885852210632	0.23529328827805	0.527499504810435	Exon	DLPFC
e140845	ENSG00000229689.3	ENSG00000229689		0.034347011890867	0.931088976799967	1.18885195729471	0.235295868694541	0.527501816945219	Exon	DLPFC
e809356	ENSG00000259905.5	ENSG00000259905	PWRN1	0.142858333645338	-2.52419482043789	1.18884369573145	0.235299116078169	0.527503586090038	Exon	DLPFC
e313267	ENSG00000145431.10	ENSG00000145431	PDGFC	-0.0530781649425435	-1.49152331966348	-1.18884206772861	0.235299756003161	0.527503586090038	Exon	DLPFC
e113616	ENSG00000118961.14	ENSG00000118961	LDAH	-0.0651626816925195	-1.79319861519171	-1.18882600351087	0.235306070489945	0.527514269272328	Exon	DLPFC
e235683	ENSG00000114480.12	ENSG00000114480	GBE1	-0.0465443654448109	-0.853212124759318	-1.18881849209833	0.235309023100513	0.527517415636317	Exon	DLPFC
e917053	ENSG00000108559.11	ENSG00000108559	NUP88	-0.040874303694986	-0.362910807085406	-1.18880631353954	0.235313810344135	0.527524674825028	Exon	DLPFC
e214326	ENSG00000168036.16	ENSG00000168036	CTNNB1	0.0386458407996006	4.38803136919908	1.18879904186905	0.235316668782542	0.527527609966056	Exon	DLPFC
e761867	ENSG00000088387.18	ENSG00000088387	DOCK9	-0.0371396034475366	1.72053146007683	-1.18879037263796	0.235320076623653	0.527531694335118	Exon	DLPFC
e663237	ENSG00000137692.11	ENSG00000137692	DCUN1D5	0.0327927736059035	1.65892154343805	1.1887853067827	0.235322068007939	0.527531694335118	Exon	DLPFC
e308561	ENSG00000251372.5	ENSG00000251372	LINC00499	0.142984158813367	-1.91624541779096	1.18878258430431	0.235323138217309	0.527531694335118	Exon	DLPFC
e920444	ENSG00000161956.12	ENSG00000161956	SENP3	0.0299162645201389	1.2295155945629	1.18875336393841	0.2353346249944	0.527553971658699	Exon	DLPFC
e746554	ENSG00000184967.6	ENSG00000184967	NOC4L	-0.0828724612259435	-2.63332387108593	-1.18874331951812	0.235338573634431	0.527556118802061	Exon	DLPFC
e1147882	ENSG00000101868.10	ENSG00000101868	POLA1	-0.0537814848312842	-0.831239911448775	-1.18873652545982	0.235341244526127	0.527556118802061	Exon	DLPFC
e1091695	ENSG00000124181.14	ENSG00000124181	PLCG1	-0.0393549819176251	0.612150815344784	-1.18873637779158	0.235341302577956	0.527556118802061	Exon	DLPFC
e335730	ENSG00000214944.9	ENSG00000214944	ARHGEF28	0.0669624532114616	-1.73641014265255	1.18873179923155	0.235343102521693	0.527556118802061	Exon	DLPFC
e813863	ENSG00000140199.11	ENSG00000140199	SLC12A6	-0.0583094043487159	-0.792424573568167	-1.18873122313465	0.235343329000142	0.527556118802061	Exon	DLPFC
e1162039	ENSG00000179083.6	ENSG00000179083	FAM133A	0.0719042458282131	-2.00712438467794	1.18871454576999	0.235349885366596	0.527563648186978	Exon	DLPFC
e523279	ENSG00000187954.12	ENSG00000187954	CYHR1	-0.043550997750627	-0.250361548579791	-1.18871077145394	0.235351369180141	0.527563648186978	Exon	DLPFC
e349767	ENSG00000197536.10	ENSG00000197536	C5orf56	-0.054477636817214	-1.31449309583191	-1.18870674245819	0.235352953124383	0.527563648186978	Exon	DLPFC
e167514	ENSG00000152256.13	ENSG00000152256	PDK1	0.053003113486819	0.804438273654738	1.18870141856957	0.235355046149556	0.527563648186978	Exon	DLPFC
e106751	ENSG00000143702.15	ENSG00000143702	CEP170	-0.0352498668801524	0.552621648314735	-1.18870125216577	0.235355111569496	0.527563648186978	Exon	DLPFC
e969899	ENSG00000267361.1	ENSG00000267361		-0.0549078176760463	-0.134793813275553	-1.18869255948974	0.235358529023552	0.527563648186978	Exon	DLPFC
e1069941	ENSG00000170954.11	ENSG00000170954	ZNF415	-0.0551931830414849	-0.456718465573516	-1.18869185263953	0.235358806917446	0.527563648186978	Exon	DLPFC
e1024709	ENSG00000267179.1	ENSG00000267179		-0.0759718620832344	-2.49780658712635	-1.18869071924144	0.235359252506552	0.527563648186978	Exon	DLPFC
e1114675	ENSG00000160255.17	ENSG00000160255	ITGB2	-0.126552761167983	-2.210653932518	-1.18868721237448	0.235360631215441	0.527563648186978	Exon	DLPFC
e264007	ENSG00000058063.15	ENSG00000058063	ATP11B	-0.0613961818747123	-0.623602182171809	-1.1886764916636	0.235364846050043	0.527564956762623	Exon	DLPFC
e311985	ENSG00000231841.1	ENSG00000231841		-0.0933579071184723	-2.21780418117102	-1.18867434258119	0.235365690965667	0.527564956762623	Exon	DLPFC
e147014	ENSG00000153201.15	ENSG00000153201	RANBP2	0.0319069295449643	2.70062156631609	1.18867390550945	0.235365862801473	0.527564956762623	Exon	DLPFC
e1101259	ENSG00000075043.18	ENSG00000075043	KCNQ2	0.0752287908896829	6.09188273175322	1.18866674245968	0.23536867898443	0.527567796499862	Exon	DLPFC
e209480	ENSG00000206559.7	ENSG00000206559	ZCWPW2	0.0744634705774787	-2.46892225922315	1.18865445039056	0.235373511718596	0.527575156174422	Exon	DLPFC
e394295	ENSG00000137216.18	ENSG00000137216	TMEM63B	0.046899669153988	-0.589081417897609	1.1886401048552	0.235379151880109	0.527584325538598	Exon	DLPFC
e372086	ENSG00000204628.11	ENSG00000204628	RACK1	-0.0280913655247422	2.78755864163009	-1.18862020639123	0.235386975417488	0.527592199298659	Exon	DLPFC
e345935	ENSG00000172869.14	ENSG00000172869	DMXL1	0.0287268893737599	0.947752582311286	1.18861743877933	0.235388063582207	0.527592199298659	Exon	DLPFC
e1160093	ENSG00000147099.19	ENSG00000147099	HDAC8	-0.0780131226194732	-2.65386149794039	-1.18861307095963	0.235389780921056	0.527592199298659	Exon	DLPFC
e857401	ENSG00000090581.9	ENSG00000090581	GNPTG	-0.0284806451877282	2.42162418806604	-1.18861173400689	0.235390306585764	0.527592199298659	Exon	DLPFC
e290994	ENSG00000145241.10	ENSG00000145241	CENPC	-0.0379667192320452	0.0833770715500495	-1.1886102669543	0.235390883404246	0.527592199298659	Exon	DLPFC
e94783	ENSG00000123836.14	ENSG00000123836	PFKFB2	0.0696849645148064	-0.33261193540328	1.18860752679362	0.235391960788443	0.527592199298659	Exon	DLPFC
e518367	ENSG00000169398.19	ENSG00000169398	PTK2	0.0202137486837763	3.29706545948326	1.18860297965151	0.235393748654483	0.527592733901025	Exon	DLPFC
e710457	ENSG00000135404.11	ENSG00000135404	CD63	-0.0337173103804495	2.58620929698408	-1.18855410687615	0.235412965284235	0.527632331677193	Exon	DLPFC
e916696	ENSG00000129250.11	ENSG00000129250	KIF1C	-0.0631687381376066	1.13161376909485	-1.18851403942543	0.235428720518312	0.52766417093863	Exon	DLPFC
e736102	ENSG00000135148.11	ENSG00000135148	TRAFD1	-0.0676709988884884	-1.52288487159493	-1.18850459227933	0.235432435413322	0.527664266412789	Exon	DLPFC
e306454	ENSG00000164111.14	ENSG00000164111	ANXA5	-0.0588909526896922	0.397043101821331	-1.18850364678638	0.235432807211183	0.527664266412789	Exon	DLPFC
e181177	ENSG00000023228.13	ENSG00000023228	NDUFS1	0.0308906147400937	2.89849227021164	1.18850210933811	0.235433411785571	0.527664266412789	Exon	DLPFC
e31861	ENSG00000126091.19	ENSG00000126091	ST3GAL3	0.0449270442220577	-0.235226965925116	1.1884940005005	0.235436600461045	0.527667940058035	Exon	DLPFC
e353456	ENSG00000044115.20	ENSG00000044115	CTNNA1	0.047098750155448	0.768120421928585	1.18848227074007	0.235441213062953	0.52767480498279	Exon	DLPFC
e116293	ENSG00000084693.15	ENSG00000084693	AGBL5	0.0434358354499322	-0.702200944083872	1.18846984500211	0.235446099420583	0.527682283359068	Exon	DLPFC
e143345	ENSG00000075568.16	ENSG00000075568	TMEM131	-0.0286960694055455	2.00884993757724	-1.18846348070517	0.235448602175579	0.52768408139168	Exon	DLPFC
e1064993	ENSG00000196961.12	ENSG00000196961	AP2A1	-0.0470351118669431	0.34933264496465	-1.18845992385491	0.235450000912509	0.52768408139168	Exon	DLPFC
e556853	ENSG00000171097.13	ENSG00000171097	KYAT1	-0.0644395533519165	-0.305022257530569	-1.18844644903705	0.235455299959292	0.527692484460767	Exon	DLPFC
e633673	ENSG00000172409.5	ENSG00000172409	CLP1	-0.0439797070298389	-0.927675770040938	-1.18842144480668	0.235465133235996	0.527703461859813	Exon	DLPFC
e901026	ENSG00000180917.17	ENSG00000180917	CMTR2	-0.0380796716866101	2.38017857508613	-1.18840422570519	0.235471905067417	0.527703461859813	Exon	DLPFC
e5690	ENSG00000131697.17	ENSG00000131697	NPHP4	0.047211045703414	-0.576647391209415	1.18839422231835	0.235475839206715	0.527703461859813	Exon	DLPFC
e303258	ENSG00000138795.9	ENSG00000138795	LEF1	-0.0832685696495407	-2.21576839076819	-1.18839259539056	0.235476479050483	0.527703461859813	Exon	DLPFC
e572329	ENSG00000148444.15	ENSG00000148444	COMMD3	-0.0468045367160096	-0.79910988755604	-1.18838888104526	0.235477939845633	0.527703461859813	Exon	DLPFC
e737135	ENSG00000186815.12	ENSG00000186815	TPCN1	-0.0478394590190026	-0.299251430335766	-1.18838733310436	0.235478548628994	0.527703461859813	Exon	DLPFC
e29529	ENSG00000171793.13	ENSG00000171793	CTPS1	0.0403519305575983	-0.429218994391623	1.18838727274661	0.235478572366874	0.527703461859813	Exon	DLPFC
e860719	ENSG00000162062.14	ENSG00000162062	C16orf59	0.0882436391417276	-2.40805140006869	1.1883872492144	0.235478581621767	0.527703461859813	Exon	DLPFC
e470700	ENSG00000231721.6	ENSG00000231721	LINC-PINT	0.0585704857608817	-0.462250902634173	1.18838545309248	0.235479288012704	0.527703461859813	Exon	DLPFC
e498022	ENSG00000104738.16	ENSG00000104738	MCM4	-0.0402102597515626	-0.204576857834453	-1.18838309249575	0.23548021640639	0.527703461859813	Exon	DLPFC
e796696	ENSG00000042317.16	ENSG00000042317	SPATA7	-0.0537742594464893	0.0229957114115427	-1.188381118339	0.235480992819979	0.527703461859813	Exon	DLPFC
e611140	ENSG00000183020.13	ENSG00000183020	AP2A2	0.0481333244402272	-0.659797240838329	1.18838048401684	0.235481242292118	0.527703461859813	Exon	DLPFC
e810594	ENSG00000128731.15	ENSG00000128731	HERC2	0.0341952016210014	0.623904048542876	1.18837712960864	0.235482561548201	0.527703461859813	Exon	DLPFC
e389375	ENSG00000112062.10	ENSG00000112062	MAPK14	0.0388706944893849	0.0042046914399831	1.1883749563946	0.235483416254928	0.527703461859813	Exon	DLPFC
e92885	ENSG00000198625.12	ENSG00000198625	MDM4	-0.0463925917140427	1.09679358351065	-1.18837329772046	0.235484068598938	0.527703461859813	Exon	DLPFC
e32098	ENSG00000117411.16	ENSG00000117411	B4GALT2	0.0709651733131462	-0.884241022831174	1.18837076073802	0.235485066377456	0.527703461859813	Exon	DLPFC
e351829	ENSG00000120708.16	ENSG00000120708	TGFBI	-0.148361487163252	-3.12679000796538	-1.18836700759646	0.235486542468873	0.527703461859813	Exon	DLPFC
e446505	ENSG00000263001.5	ENSG00000263001	GTF2I	-0.0264018915063071	2.12433570829728	-1.18834620657813	0.235494723522423	0.52771553696027	Exon	DLPFC
e1043569	ENSG00000004777.18	ENSG00000004777	ARHGAP33	-0.0732441287689339	-1.80347586456837	-1.1883441893404	0.23549551691403	0.52771553696027	Exon	DLPFC
e370743	ENSG00000161013.16	ENSG00000161013	MGAT4B	0.0454141817959848	0.788158603400398	1.18834148620119	0.235496580077752	0.52771553696027	Exon	DLPFC
e427038	ENSG00000182095.14	ENSG00000182095	TNRC18	0.0517726726084859	-0.606571955776457	1.18833276697431	0.235500009434441	0.527719748969635	Exon	DLPFC
e1096370	ENSG00000158445.9	ENSG00000158445	KCNB1	0.0758970873716962	0.27159185636361	1.18831373238229	0.235507496047834	0.527727178328332	Exon	DLPFC
e906039	ENSG00000064270.12	ENSG00000064270	ATP2C2	0.0907799113194245	-2.4139993703072	1.18831322270922	0.235507696512834	0.527727178328332	Exon	DLPFC
e1037832	ENSG00000231205.11	ENSG00000231205	ZNF826P	-0.113742171089008	-2.09423458834601	-1.18831251700586	0.235507974080814	0.527727178328332	Exon	DLPFC
e348876	ENSG00000158987.20	ENSG00000158987	RAPGEF6	-0.0687980211597944	-0.973052377753763	-1.18830660867604	0.235510297960399	0.52772781725439	Exon	DLPFC
e92672	ENSG00000143850.13	ENSG00000143850	PLEKHA6	0.0494368237645346	0.611848825965633	1.188301352849	0.235512365209595	0.52772781725439	Exon	DLPFC
e775217	ENSG00000168952.15	ENSG00000168952	STXBP6	0.034533555986627	1.11350992054773	1.18829997172494	0.235512908442622	0.52772781725439	Exon	DLPFC
e473047	ENSG00000164898.12	ENSG00000164898	C7orf55	0.0400994676271671	0.478110792816245	1.18828919110278	0.235517148780243	0.527733846190307	Exon	DLPFC
e1104413	ENSG00000155313.15	ENSG00000155313	USP25	-0.0681449827545752	-2.48195706687496	-1.18827836546139	0.235521406879854	0.527736205649022	Exon	DLPFC
e530858	ENSG00000230453.9	ENSG00000230453	ANKRD18B	0.0982837386433468	-2.31305320066845	1.18827637268731	0.235522190712865	0.527736205649022	Exon	DLPFC
e841518	ENSG00000140367.11	ENSG00000140367	UBE2Q2	0.0302641465235207	3.01414236873516	1.18827103943917	0.23552428848911	0.527736205649022	Exon	DLPFC
e799290	ENSG00000183648.9	ENSG00000183648	NDUFB1	0.0770858692274446	-2.57101757752238	1.18826807655768	0.235525453912664	0.527736205649022	Exon	DLPFC
e187625	ENSG00000163516.13	ENSG00000163516	ANKZF1	-0.0454834047138977	-0.372140252634705	-1.18826681382567	0.235525950598516	0.527736205649022	Exon	DLPFC
e157255	ENSG00000204406.12	ENSG00000204406	MBD5	0.106223369315248	-3.14825812737262	1.18825629525678	0.235530088025015	0.527742003703257	Exon	DLPFC
e837089	ENSG00000067225.17	ENSG00000067225	PKM	0.034969891333228	3.11012362802252	1.18824559045721	0.235534298757452	0.527745524303434	Exon	DLPFC
e10725	ENSG00000189337.16	ENSG00000189337	KAZN	-0.0838761393338773	-2.96430646967784	-1.18824078530222	0.235536188882354	0.527745524303434	Exon	DLPFC
e1135746	ENSG00000239900.12	ENSG00000239900	ADSL	0.0377452047984194	-0.623365003952354	1.1882383710485	0.235537138541755	0.527745524303434	Exon	DLPFC
e378568	ENSG00000197062.11	ENSG00000197062	ZSCAN26	0.057875065979468	-1.50424374218301	1.18823654090166	0.235537858441458	0.527745524303434	Exon	DLPFC
e993906	ENSG00000118276.11	ENSG00000118276	B4GALT6	0.0659981278759218	0.535393231270277	1.18823123039895	0.235539947369754	0.527746732275961	Exon	DLPFC
e1062312	ENSG00000104805.15	ENSG00000104805	NUCB1	0.0338769548673205	1.10862566852456	1.18822539972347	0.235542240927291	0.527748398718313	Exon	DLPFC
e537502	ENSG00000083067.22	ENSG00000083067	TRPM3	-0.0664045086607229	-0.303929591277245	-1.18820980277597	0.235548376228681	0.52775720234112	Exon	DLPFC
e915948	ENSG00000141503.15	ENSG00000141503	MINK1	0.0429386933440513	0.749176703496201	1.18820753124897	0.235549269778557	0.52775720234112	Exon	DLPFC
e461097	ENSG00000222011.8	ENSG00000222011	FAM185A	0.0465939763504867	0.327778534968721	1.18820281967328	0.235551123177318	0.527757882495506	Exon	DLPFC
e809343	ENSG00000259905.5	ENSG00000259905	PWRN1	0.142705670434433	-2.52483319765872	1.18819782806587	0.235553086743835	0.527758809472788	Exon	DLPFC
e892611	ENSG00000125166.12	ENSG00000125166	GOT2	0.0617916796187512	-0.176155893564969	1.18818206187036	0.235559288825125	0.527764656633087	Exon	DLPFC
e972835	ENSG00000125447.16	ENSG00000125447	GGA3	0.0663458066316516	-1.48451607572278	1.18818099514353	0.235559708456648	0.527764656633087	Exon	DLPFC
e742295	ENSG00000184445.11	ENSG00000184445	KNTC1	0.0718230083078005	-2.19406691758452	1.188175529258	0.235561858647947	0.527764656633087	Exon	DLPFC
e65124	ENSG00000163125.15	ENSG00000163125	RPRD2	-0.0364426449817772	0.306865285852266	-1.18817543457367	0.235561895895359	0.527764656633087	Exon	DLPFC
e832068	ENSG00000166794.4	ENSG00000166794	PPIB	-0.0327479018223671	2.1402477144753	-1.18817098149834	0.235563647673953	0.52776471968499	Exon	DLPFC
e245342	ENSG00000221955.10	ENSG00000221955	SLC12A8	0.0713990990722756	0.167561422496014	1.18816530403796	0.235565881122209	0.52776471968499	Exon	DLPFC
e402094	ENSG00000083097.14	ENSG00000083097	DOPEY1	0.0284188714730544	1.45956815538064	1.18816354377602	0.235566573592268	0.52776471968499	Exon	DLPFC
e439492	ENSG00000105968.18	ENSG00000105968	H2AFV	-0.0250870569240453	1.78512033876579	-1.18815727552662	0.23556903947283	0.527764949250107	Exon	DLPFC
e222246	ENSG00000145020.15	ENSG00000145020	AMT	-0.0463048829744954	-0.188729896481453	-1.18815540389322	0.235569775762409	0.527764949250107	Exon	DLPFC
e827789	ENSG00000069869.15	ENSG00000069869	NEDD4	-0.0795745088292527	-1.53051344576245	-1.18813749166167	0.235576822411749	0.52777589730655	Exon	DLPFC
e229682	ENSG00000113811.10	ENSG00000113811		-0.0307402887904223	2.62105875994162	-1.18813510270606	0.2355777622352	0.52777589730655	Exon	DLPFC
e999728	ENSG00000134046.11	ENSG00000134046	MBD2	-0.0753792611800503	-2.62147199073321	-1.18811893052479	0.23558412449766	0.52778593240724	Exon	DLPFC
e230166	ENSG00000180376.16	ENSG00000180376	CCDC66	0.0692212583306925	-1.62947116345385	1.18810465506227	0.235589740677613	0.52778593240724	Exon	DLPFC
e1048730	ENSG00000130669.17	ENSG00000130669	PAK4	-0.0849455957947466	-2.56151687491758	-1.18810314167292	0.235590336073143	0.52778593240724	Exon	DLPFC
e651739	ENSG00000158483.15	ENSG00000158483	FAM86C1	-0.0596523257904217	-1.38222032584214	-1.1881028885221	0.235590435667488	0.52778593240724	Exon	DLPFC
e1064218	ENSG00000142546.13	ENSG00000142546	NOSIP	-0.0784001097719398	-2.62318960261475	-1.18809851644736	0.235592155729564	0.52778593240724	Exon	DLPFC
e235158	ENSG00000243422.1	ENSG00000243422	RPL23AP49	-0.0634334563787454	-0.879836481127929	-1.18809535595077	0.235593399138	0.52778593240724	Exon	DLPFC
e482707	ENSG00000147316.12	ENSG00000147316	MCPH1	0.0669668231729619	-2.0288445869007	1.18809018102656	0.235595435076362	0.52778593240724	Exon	DLPFC
e1131064	ENSG00000133424.20	ENSG00000133424	LARGE1	0.0441510497308416	1.45856800574317	1.18808733942381	0.235596553035837	0.52778593240724	Exon	DLPFC
e402102	ENSG00000083097.14	ENSG00000083097	DOPEY1	0.0424403858270223	0.681333673318244	1.18808381783324	0.235597938525212	0.52778593240724	Exon	DLPFC
e421128	ENSG00000271913.5	ENSG00000271913		0.0728812871167844	-2.36503430098797	1.18808269630023	0.235598379767972	0.52778593240724	Exon	DLPFC
e237071	ENSG00000184220.11	ENSG00000184220	CMSS1	0.0443947715153437	-0.466870679075653	1.18807669101948	0.235600742425021	0.52778593240724	Exon	DLPFC
e1035428	ENSG00000105700.10	ENSG00000105700	KXD1	0.0528703994123284	-1.12995184806605	1.18807592231423	0.235601044857871	0.52778593240724	Exon	DLPFC
e862976	ENSG00000122390.17	ENSG00000122390	NAA60	-0.0665996983158629	-1.6356022643297	-1.18807250236701	0.235602390376137	0.52778593240724	Exon	DLPFC
e191242	ENSG00000185404.16	ENSG00000185404	SP140L	-0.0995422778003312	-3.07336098337875	-1.18805838652694	0.235607944063693	0.52779437573165	Exon	DLPFC
e483712	ENSG00000171044.10	ENSG00000171044	XKR6	0.0495348175695627	1.29698055218621	1.18805341849187	0.235609898692454	0.52779437573165	Exon	DLPFC
e231019	ENSG00000174839.12	ENSG00000174839	DENND6A	-0.0418913348623541	-0.255957535279722	-1.18805110410319	0.235610809271818	0.52779437573165	Exon	DLPFC
e267577	ENSG00000163904.12	ENSG00000163904	SENP2	-0.0323564544510174	0.485109686975367	-1.18803828864367	0.235615851466266	0.527802198721182	Exon	DLPFC
e493991	ENSG00000147548.16	ENSG00000147548	WHSC1L1	0.026662556913466	1.43011607992795	1.18800502573334	0.235628938991293	0.527824770534665	Exon	DLPFC
e372270	ENSG00000233937.6	ENSG00000233937		0.0981836079600272	-3.11344954279909	1.18800480004653	0.235629027791116	0.527824770534665	Exon	DLPFC
e555169	ENSG00000148337.20	ENSG00000148337	CIZ1	-0.0467088236849636	-0.995361179235901	-1.18798748527436	0.235635840615753	0.527831154931862	Exon	DLPFC
e360466	ENSG00000211445.11	ENSG00000211445	GPX3	0.069531135837211	0.236588890579428	1.18797970440531	0.23563890219145	0.527831154931862	Exon	DLPFC
e478430	ENSG00000133612.18	ENSG00000133612	AGAP3	0.0408119001158002	1.53596568141656	1.1879786603953	0.235639312985206	0.527831154931862	Exon	DLPFC
e477704	ENSG00000055118.14	ENSG00000055118	KCNH2	0.0949023228678796	-2.84897077671772	1.18797733547523	0.235639834311294	0.527831154931862	Exon	DLPFC
e626171	ENSG00000135387.20	ENSG00000135387	CAPRIN1	0.019592483585558	2.59129704034267	1.18797634389985	0.235640224474321	0.527831154931862	Exon	DLPFC
e329918	ENSG00000039123.15	ENSG00000039123	SKIV2L2	0.0402865159294728	0.812812398110993	1.18797050793242	0.235642520807999	0.527831154931862	Exon	DLPFC
e29981	ENSG00000186409.14	ENSG00000186409	CCDC30	0.0607506437065829	-1.98291172719187	1.18796998083882	0.235642728209319	0.527831154931862	Exon	DLPFC
e563588	ENSG00000184925.11	ENSG00000184925	LCN12	-0.0975157747147138	-2.60870167611717	-1.18796493946423	0.235644711901028	0.52783212627486	Exon	DLPFC
e294206	ENSG00000138750.14	ENSG00000138750	NUP54	-0.0358188818661364	0.518689580434667	-1.18794336853365	0.235653199814595	0.527846281367841	Exon	DLPFC
e315847	ENSG00000174473.15	ENSG00000174473	GALNTL6	0.101302217320537	-2.8696479505586	1.18794012597531	0.235654475742863	0.527846281367841	Exon	DLPFC
e803322	ENSG00000272474.1	ENSG00000272474	SNORD113-5	0.0914566771217593	-2.24527490467387	1.18793234050694	0.235657539300438	0.527846281367841	Exon	DLPFC
e975204	ENSG00000204316.12	ENSG00000204316	MRPL38	-0.0415574842732647	0.412266450391125	-1.18792166627586	0.23566173962315	0.527846281367841	Exon	DLPFC
e66816	ENSG00000143390.17	ENSG00000143390	RFX5	0.0397770115607783	-0.0427955742804087	1.18792064498246	0.235662141506114	0.527846281367841	Exon	DLPFC
e62164	ENSG00000276975.2	ENSG00000276975	HYDIN2	-0.117561385590786	-1.81210502679171	-1.18791622676522	0.235663880097563	0.527846281367841	Exon	DLPFC
e186353	ENSG00000163482.11	ENSG00000163482	STK36	0.0684184368351882	-1.87184506694144	1.18791174409237	0.235665644061943	0.527846281367841	Exon	DLPFC
e943301	ENSG00000161395.13	ENSG00000161395	PGAP3	-0.0584513176260088	-1.50229884005422	-1.18790672470405	0.235667619238904	0.527846281367841	Exon	DLPFC
e96299	ENSG00000224668.1	ENSG00000224668	IPO8P1	0.061446770750561	2.12617006379844	1.18790580528134	0.235667981041744	0.527846281367841	Exon	DLPFC
e458375	ENSG00000106330.11	ENSG00000106330	MOSPD3	-0.0440849375648304	-0.980846861987262	-1.18790385039965	0.235668750310271	0.527846281367841	Exon	DLPFC
e106189	ENSG00000091483.6	ENSG00000091483	FH	0.0343062185184439	1.06295302661852	1.18789738385466	0.235671294983136	0.527846281367841	Exon	DLPFC
e986032	ENSG00000132199.18	ENSG00000132199	ENOSF1	-0.122539922369803	-2.67941898746124	-1.18789627913723	0.23567172970633	0.527846281367841	Exon	DLPFC
e1083173	ENSG00000232388.4	ENSG00000232388	LINC00493	0.0340089953071819	2.22101902545691	1.1878960939789	0.235671802569019	0.527846281367841	Exon	DLPFC
e620210	ENSG00000197601.12	ENSG00000197601	FAR1	-0.051143911984633	0.748674843805659	-1.18789264423108	0.235673160101484	0.527846281367841	Exon	DLPFC
e360292	ENSG00000132912.12	ENSG00000132912	DCTN4	-0.0315452975475465	0.616892997948612	-1.18788390253782	0.235676600126331	0.527846281367841	Exon	DLPFC
e1013196	ENSG00000167674.14	ENSG00000167674		0.045544421236793	-0.439338759894495	1.18787977660785	0.235678223771718	0.527846281367841	Exon	DLPFC
e856706	ENSG00000196557.11	ENSG00000196557	CACNA1H	0.122628164917084	-3.06375288632821	1.18787972704764	0.235678243274814	0.527846281367841	Exon	DLPFC
e1036780	ENSG00000130287.13	ENSG00000130287	NCAN	0.0488636852384376	1.53197242408838	1.18787412699264	0.2356804470341	0.527846281367841	Exon	DLPFC
e789706	ENSG00000100626.16	ENSG00000100626	GALNT16	-0.0740907909083939	-0.462139713799373	-1.18787397689344	0.235680506102027	0.527846281367841	Exon	DLPFC
e931818	ENSG00000154898.15	ENSG00000154898	CCDC144CP	0.115734676914918	-3.05504828272454	1.18787009659781	0.235682033102588	0.527846281367841	Exon	DLPFC
e713902	ENSG00000198056.13	ENSG00000198056	PRIM1	-0.0545563322150112	-1.27679518654301	-1.18786399815831	0.235684433016559	0.527846577573927	Exon	DLPFC
e784465	ENSG00000100578.14	ENSG00000100578	KIAA0586	-0.0517696844910622	-1.32677360087547	-1.18786188263305	0.23568526554156	0.527846577573927	Exon	DLPFC
e799855	ENSG00000011114.14	ENSG00000011114	BTBD7	0.0361171452446596	0.483525638349558	1.18784799213938	0.235690731934852	0.52785534856227	Exon	DLPFC
e599945	ENSG00000108018.15	ENSG00000108018	SORCS1	0.0591344257952266	-0.149696565312582	1.18783433775908	0.235696105497111	0.527863911531287	Exon	DLPFC
e726514	ENSG00000028203.17	ENSG00000028203	VEZT	0.0230516782908247	2.39800189593564	1.18782372770139	0.235700281052867	0.527865146769645	Exon	DLPFC
e791156	ENSG00000165861.13	ENSG00000165861	ZFYVE1	-0.0434205225780792	-0.632402351466204	-1.18782281641646	0.235700639688715	0.527865146769645	Exon	DLPFC
e538805	ENSG00000106772.17	ENSG00000106772	PRUNE2	-0.0456746092259196	1.77305898718446	-1.18782111957373	0.235701307481576	0.527865146769645	Exon	DLPFC
e386848	ENSG00000112473.17	ENSG00000112473	SLC39A7	-0.0632666867282417	-2.03672733348333	-1.18781622611494	0.235703233310991	0.5278659881255	Exon	DLPFC
e154952	ENSG00000048991.16	ENSG00000048991	R3HDM1	0.0470018227763815	3.12966363748693	1.18780911129208	0.235706033382132	0.527868787353645	Exon	DLPFC
e1045303	ENSG00000245680.9	ENSG00000245680	ZNF585B	-0.0443594104288323	-0.886276565191551	-1.18779738457031	0.235710648538804	0.527875651441757	Exon	DLPFC
e801545	ENSG00000090060.17	ENSG00000090060	PAPOLA	-0.0494047359886242	0.430933799559024	-1.18778549154875	0.235715329209836	0.527877104803694	Exon	DLPFC
e902884	ENSG00000168404.12	ENSG00000168404	MLKL	-0.132060215928167	-2.37175249597556	-1.18778450677047	0.235715716786564	0.527877104803694	Exon	DLPFC
e1172636	ENSG00000269556.7	ENSG00000269556	TMEM185A	0.0689851024640751	0.0446382118288639	1.18778391916699	0.235715948048417	0.527877104803694	Exon	DLPFC
e411811	ENSG00000198945.7	ENSG00000198945	L3MBTL3	0.0559706740508659	-1.58806530784118	1.18777962322545	0.235717638797874	0.527877419598342	Exon	DLPFC
e738900	ENSG00000122966.14	ENSG00000122966	CIT	0.0602973207703617	1.94240298851609	1.18776464147019	0.235723535219879	0.527887152712332	Exon	DLPFC
e704774	ENSG00000050426.15	ENSG00000050426	LETMD1	0.0383820592520718	-0.124932693644911	1.18775210409038	0.235728469681012	0.527892963776735	Exon	DLPFC
e74089	ENSG00000198952.8	ENSG00000198952	SMG5	-0.0435390340396205	0.708037253567904	-1.18775017088703	0.235729230557591	0.527892963776735	Exon	DLPFC
e569845	ENSG00000123240.16	ENSG00000123240	OPTN	0.0389169386356208	1.01458575145007	1.18773705171572	0.23573439409061	0.527901055372802	Exon	DLPFC
e734173	ENSG00000122970.15	ENSG00000122970	IFT81	0.0381117638076878	0.319136760038713	1.18772286870752	0.235739976426222	0.52791008471828	Exon	DLPFC
e906833	ENSG00000140968.10	ENSG00000140968	IRF8	-0.118987901308596	-2.15949323760491	-1.18770021729069	0.235748892064697	0.527925891068371	Exon	DLPFC
e603138	ENSG00000107581.12	ENSG00000107581	EIF3A	0.0484956198843681	0.342664499186756	1.18769217022438	0.235752059462173	0.527925891068371	Exon	DLPFC
e619478	ENSG00000050165.17	ENSG00000050165	DKK3	0.0406406590969928	4.02426118733702	1.18769158061264	0.235752291539829	0.527925891068371	Exon	DLPFC
e671275	ENSG00000149428.18	ENSG00000149428	HYOU1	0.032092271867799	1.08823647362827	1.18768784946835	0.235753760162975	0.527925891068371	Exon	DLPFC
e990595	ENSG00000101639.18	ENSG00000101639	CEP192	-0.0417970224166384	-0.667503109056213	-1.18768524217842	0.235754786427424	0.527925891068371	Exon	DLPFC
e1170151	ENSG00000156504.16	ENSG00000156504	FAM122B	-0.0846582729641762	-2.45315122385173	-1.18767775673821	0.235757732815188	0.527927637806617	Exon	DLPFC
e258030	ENSG00000174891.12	ENSG00000174891	RSRC1	0.051224819705564	-0.082484096960282	1.18767538309411	0.235758667124543	0.527927637806617	Exon	DLPFC
e450793	ENSG00000135185.11	ENSG00000135185	TMEM243	0.0472764238469878	-0.661402084100915	1.18766278022615	0.235763627885962	0.52793527463813	Exon	DLPFC
e1072936	ENSG00000267149.2	ENSG00000267149		0.0501933188835415	-0.708222551360352	1.18765669778479	0.235766022092972	0.527937164232937	Exon	DLPFC
e761883	ENSG00000088387.18	ENSG00000088387	DOCK9	-0.0362117453144124	1.18367253250721	-1.18765067477744	0.235768392922237	0.527939001454812	Exon	DLPFC
e293744	ENSG00000138768.14	ENSG00000138768	USO1	0.0311481625052788	1.60303847729091	1.1876400578527	0.235772572091019	0.52794003325937	Exon	DLPFC
e625048	ENSG00000109911.17	ENSG00000109911	ELP4	-0.0372536939539432	0.573111616764834	-1.18763755410737	0.235773557654731	0.52794003325937	Exon	DLPFC
e909536	ENSG00000158805.11	ENSG00000158805	ZNF276	-0.04499045225666	0.83262625537639	-1.18763376530802	0.235775049067234	0.52794003325937	Exon	DLPFC
e228598	ENSG00000055955.15	ENSG00000055955	ITIH4	-0.097486244363159	-2.80676055332823	-1.18763374979583	0.235775055173424	0.52794003325937	Exon	DLPFC
e384417	ENSG00000204351.11	ENSG00000204351	SKIV2L	0.083889260998143	-3.01093039798458	1.18762728802141	0.235777598783954	0.527942257285765	Exon	DLPFC
e208735	ENSG00000151093.7	ENSG00000151093	OXSM	0.0425983242354538	-0.535862128275174	1.18761626954286	0.235781936138811	0.527947389873624	Exon	DLPFC
e289051	ENSG00000128052.8	ENSG00000128052	KDR	-0.136171168750821	-3.19645563729307	-1.18761265650132	0.235783358402256	0.527947389873624	Exon	DLPFC
e1157854	ENSG00000089472.16	ENSG00000089472	HEPH	-0.0751356624899467	-0.829877668661902	-1.18760856029423	0.235784970869809	0.527947389873624	Exon	DLPFC
e284756	ENSG00000157796.17	ENSG00000157796	WDR19	0.0369089826120852	-0.107373555451325	1.18760571089969	0.235786092535549	0.527947389873624	Exon	DLPFC
e1070051	ENSG00000170954.11	ENSG00000170954	ZNF415	-0.0552064146012209	-0.389213436382388	-1.18759371922431	0.235790813106771	0.527954488167622	Exon	DLPFC
e52085	ENSG00000162695.11	ENSG00000162695	SLC30A7	-0.0444659751988417	-0.82903644367632	-1.18758893775295	0.235792695370922	0.527955231213531	Exon	DLPFC
e188246	ENSG00000123992.18	ENSG00000123992	DNPEP	-0.0634457088156912	-1.56686781830547	-1.18758187978028	0.23579547381739	0.527957980847162	Exon	DLPFC
e391231	ENSG00000124596.16	ENSG00000124596	OARD1	-0.0612596752739955	-1.70610748542786	-1.18755826151503	0.235804771569403	0.527965755653887	Exon	DLPFC
e596150	ENSG00000107521.18	ENSG00000107521	HPS1	-0.0419434032622349	-0.162729334377779	-1.18755760617362	0.235805029559969	0.527965755653887	Exon	DLPFC
e509854	ENSG00000186106.11	ENSG00000186106	ANKRD46	0.0443372918509743	0.0188877605637259	1.18755719969526	0.235805189579841	0.527965755653887	Exon	DLPFC
e749944	ENSG00000127870.16	ENSG00000127870	RNF6	0.03537118231879	0.723039665677027	1.18755417476269	0.235806380418897	0.527965755653887	Exon	DLPFC
e1017328	ENSG00000076826.9	ENSG00000076826	CAMSAP3	0.0987434423663725	-2.28242951328337	1.18754982976528	0.235808090941405	0.527965755653887	Exon	DLPFC
e338135	ENSG00000164309.14	ENSG00000164309	CMYA5	-0.0665396744745471	-2.06011012204533	-1.1875389821588	0.235812361425473	0.527965755653887	Exon	DLPFC
e619547	ENSG00000050165.17	ENSG00000050165	DKK3	0.0397738509919452	4.08317476297459	1.18753516904434	0.235813862584844	0.527965755653887	Exon	DLPFC
e1104126	ENSG00000155307.17	ENSG00000155307	SAMSN1	-0.143237993524252	-2.97494352335156	-1.18753367541542	0.235814450603413	0.527965755653887	Exon	DLPFC
e1104130	ENSG00000155307.17	ENSG00000155307	SAMSN1	-0.143237993524252	-2.97494352335156	-1.18753367541542	0.235814450603413	0.527965755653887	Exon	DLPFC
e1104159	ENSG00000155307.17	ENSG00000155307	SAMSN1	-0.143237993524252	-2.97494352335156	-1.18753367541542	0.235814450603413	0.527965755653887	Exon	DLPFC
e386387	ENSG00000204256.12	ENSG00000204256	BRD2	0.0794547774470414	-1.76036194227215	1.18752263466555	0.235818797207927	0.527972015950628	Exon	DLPFC
e898798	ENSG00000213380.14	ENSG00000213380	COG8	-0.0373569568127469	-0.156057045389641	-1.18751666449126	0.235821147614254	0.527973806929075	Exon	DLPFC
e952215	ENSG00000161714.11	ENSG00000161714	PLCD3	-0.0721062396764291	-0.345528538033491	-1.18751169624572	0.235823103582524	0.527974714792717	Exon	DLPFC
e661956	ENSG00000166037.10	ENSG00000166037	CEP57	0.0361829843754609	-0.0217507523536527	1.18750759972941	0.235824716364934	0.527974854304667	Exon	DLPFC
e179285	ENSG00000003393.14	ENSG00000003393	ALS2	0.0344608343466396	0.452613033389659	1.18749317337539	0.235830396026337	0.52798409886433	Exon	DLPFC
e103990	ENSG00000135749.18	ENSG00000135749	PCNX2	0.0375389527795009	1.22928506755692	1.187466823289	0.235840770316867	0.527996792207573	Exon	DLPFC
e278115	ENSG00000159788.18	ENSG00000159788	RGS12	0.0603455475708753	-1.0739639849381	1.1874667949072	0.235840781491237	0.527996792207573	Exon	DLPFC
e560812	ENSG00000196990.8	ENSG00000196990	FAM163B	0.0682980415676706	3.32681691665166	1.1874644647262	0.235841698922257	0.527996792207573	Exon	DLPFC
e1107664	ENSG00000159147.17	ENSG00000159147	DONSON	-0.0447638997301917	-0.630792930933477	-1.18746301985992	0.235842267791419	0.527996792207573	Exon	DLPFC
e423891	ENSG00000184465.15	ENSG00000184465	WDR27	0.0522379037680745	-0.718285461211436	1.18745472938527	0.235845531915352	0.527998639600413	Exon	DLPFC
e1136874	ENSG00000196419.12	ENSG00000196419	XRCC6	0.0259906312941025	2.86484828704305	1.18745304765445	0.235846194049971	0.527998639600413	Exon	DLPFC
e155689	ENSG00000168702.17	ENSG00000168702	LRP1B	0.0425800843328466	0.775462206065581	1.18742977201787	0.23585535831853	0.528012577329137	Exon	DLPFC
e1113563	ENSG00000160214.12	ENSG00000160214	RRP1	-0.0365303529836066	-0.587937983162497	-1.18742935907742	0.23585552090701	0.528012577329137	Exon	DLPFC
e665086	ENSG00000149289.10	ENSG00000149289	ZC3H12C	-0.0428369220532699	-0.0421482162230789	-1.18742461243407	0.235857389825115	0.528013289993274	Exon	DLPFC
e724338	ENSG00000072041.16	ENSG00000072041	SLC6A15	0.057315477286926	0.747878582218074	1.18741990033808	0.235859245151129	0.528013296445001	Exon	DLPFC
e736042	ENSG00000111300.9	ENSG00000111300	NAA25	-0.034227957012891	0.707191831124715	-1.18741474120864	0.235861276502598	0.528013296445001	Exon	DLPFC
e646323	ENSG00000174744.13	ENSG00000174744	BRMS1	-0.0658586929227711	-1.66374131232742	-1.18740915156303	0.235863477379187	0.528013296445001	Exon	DLPFC
e118148	ENSG00000119760.15	ENSG00000119760	SUPT7L	0.0181878982055593	3.18133192426329	1.18740705753941	0.235864301887372	0.528013296445001	Exon	DLPFC
e1034197	ENSG00000130475.14	ENSG00000130475	FCHO1	-0.068376247506392	-0.84602816748899	-1.18740174679224	0.235866392968723	0.528013296445001	Exon	DLPFC
e43409	ENSG00000198160.14	ENSG00000198160	MIER1	-0.0307025785737242	2.32583744129568	-1.18740097668547	0.235866696195684	0.528013296445001	Exon	DLPFC
e428510	ENSG00000164654.15	ENSG00000164654	MIOS	0.04094786292371	-0.0986297264140827	1.187396285515	0.235868543334309	0.528013960316199	Exon	DLPFC
e1026907	ENSG00000104915.14	ENSG00000104915	STX10	0.0484126993752896	-0.69609602557808	1.18738273617492	0.235873878416523	0.52801922040707	Exon	DLPFC
e1006329	ENSG00000172270.18	ENSG00000172270	BSG	-0.0323877801189901	2.45511274471275	-1.18737979144536	0.235875037921552	0.52801922040707	Exon	DLPFC
e969944	ENSG00000154263.17	ENSG00000154263	ABCA10	0.0662841343478215	-1.65687611202692	1.18737850400479	0.235875544860314	0.52801922040707	Exon	DLPFC
e520024	ENSG00000158106.13	ENSG00000158106	RHPN1	0.0550296464307032	-0.913697058457623	1.1873509113963	0.235886409829704	0.528040070954969	Exon	DLPFC
e1166043	ENSG00000101901.11	ENSG00000101901	ALG13	-0.0511791827274501	-0.801928887739727	-1.18733821405975	0.235891409700197	0.528047792083732	Exon	DLPFC
e157369	ENSG00000168280.16	ENSG00000168280	KIF5C	0.022748261826486	4.25118459052311	1.18733115622028	0.235894188920595	0.528050542172562	Exon	DLPFC
e1049968	ENSG00000128000.15	ENSG00000128000	ZNF780B	0.0559346698985788	-1.28818846430007	1.18731749579387	0.235899568159136	0.528059112343024	Exon	DLPFC
e52723	ENSG00000185946.15	ENSG00000185946	RNPC3	0.0323704133541027	1.0610053917151	1.1872976720576	0.235907374556995	0.52806787187794	Exon	DLPFC
e905577	ENSG00000140943.16	ENSG00000140943	MBTPS1	0.0757591149460412	-1.7991015908954	1.18729703901315	0.235907623846874	0.52806787187794	Exon	DLPFC
e1168242	ENSG00000125676.19	ENSG00000125676	THOC2	-0.0355380886890118	0.740142233398759	-1.18729529390539	0.235908311062935	0.52806787187794	Exon	DLPFC
e439980	ENSG00000214765.8	ENSG00000214765	SEPT7P2	0.0582671630228297	-1.73642893808632	1.18728808900647	0.235911148336737	0.52806787187794	Exon	DLPFC
e793719	ENSG00000119684.15	ENSG00000119684	MLH3	0.0694258224887516	-1.60321780855726	1.18728786891138	0.235911235010094	0.52806787187794	Exon	DLPFC
e651844	ENSG00000137522.17	ENSG00000137522	RNF121	0.0416235497515465	-0.876636021623695	1.18727585688574	0.235915965375265	0.528073791265602	Exon	DLPFC
e459897	ENSG00000214253.8	ENSG00000214253	FIS1	-0.0368228643368536	2.55296990085083	-1.18727327793769	0.235916980980119	0.528073791265602	Exon	DLPFC
e937466	ENSG00000108651.9	ENSG00000108651	UTP6	0.0365778910213801	-0.0658173768189906	1.18726135702282	0.235921675546626	0.528080828280826	Exon	DLPFC
e631701	ENSG00000165916.8	ENSG00000165916	PSMC3	0.0522434262449753	0.677793982974944	1.18723205542262	0.235933215069775	0.528103052624308	Exon	DLPFC
e731287	ENSG00000136044.11	ENSG00000136044	APPL2	-0.0463491897521402	-0.0905020064356791	-1.18722567047764	0.235935729634817	0.528103052624308	Exon	DLPFC
e169606	ENSG00000079156.16	ENSG00000079156	OSBPL6	0.0490402660759579	0.689124142356527	1.18722214989767	0.235937116143133	0.528103052624308	Exon	DLPFC
e841416	ENSG00000169371.13	ENSG00000169371	SNUPN	0.0680922106691464	-2.2398751536338	1.18721678023512	0.235939230885897	0.528103052624308	Exon	DLPFC
e899430	ENSG00000196696.12	ENSG00000196696		-0.0551964019776998	-1.1583960006197	-1.18721645604388	0.235939358563081	0.528103052624308	Exon	DLPFC
e406366	ENSG00000164494.11	ENSG00000164494	PDSS2	0.0649080427331594	-2.20891754453651	1.18720585813471	0.235943532395669	0.52810892361863	Exon	DLPFC
e1117265	ENSG00000099954.18	ENSG00000099954	CECR2	-0.114208962252137	-2.76207421582157	-1.18719221774314	0.235948904542966	0.528117476688256	Exon	DLPFC
e1154035	ENSG00000196998.17	ENSG00000196998	WDR45	-0.0478119696933907	-1.00150761704969	-1.18717982448043	0.235953785594955	0.528121236654349	Exon	DLPFC
e1080347	ENSG00000088766.11	ENSG00000088766	CRLS1	-0.0405674519636863	-0.543190850064515	-1.18717856769755	0.235954280579397	0.528121236654349	Exon	DLPFC
e272234	ENSG00000185485.14	ENSG00000185485	SDHAP1	0.102119775207694	-2.04333969982169	1.18717447176134	0.235955893770639	0.528121236654349	Exon	DLPFC
e191688	ENSG00000173692.12	ENSG00000173692	PSMD1	0.0297499581023392	1.95849472977932	1.18716550609188	0.235959424941707	0.528121236654349	Exon	DLPFC
e1061989	ENSG00000105538.9	ENSG00000105538	RASIP1	0.0944612487439999	-3.04150240196186	1.18716523423203	0.235959532015573	0.528121236654349	Exon	DLPFC
e552239	ENSG00000173611.17	ENSG00000173611	SCAI	0.0660594433550194	-1.15671283290629	1.18715795407624	0.2359623993677	0.528121236654349	Exon	DLPFC
e858066	ENSG00000138834.12	ENSG00000138834	MAPK8IP3	0.048893748199211	0.896455114729618	1.18715443362255	0.235963785937618	0.528121236654349	Exon	DLPFC
e971368	ENSG00000170412.16	ENSG00000170412	GPRC5C	-0.0690343580030775	-1.10538220782193	-1.18715276677007	0.235964442448063	0.528121236654349	Exon	DLPFC
e9356	ENSG00000116663.10	ENSG00000116663	FBXO6	0.0592149499922018	-1.21384810035933	1.18714870409123	0.235966042589757	0.528121236654349	Exon	DLPFC
e1161219	ENSG00000187325.4	ENSG00000187325	TAF9B	0.0618218796918003	-0.512055508347536	1.18714857513644	0.235966093380494	0.528121236654349	Exon	DLPFC
e544217	ENSG00000081377.16	ENSG00000081377	CDC14B	-0.0889179790028517	-2.69434008349205	-1.18714114840984	0.235969018518837	0.528124312352664	Exon	DLPFC
e303431	ENSG00000164089.8	ENSG00000164089	ETNPPL	-0.0945136724951582	1.39475704186604	-1.1871300419863	0.235973393014369	0.528124689608942	Exon	DLPFC
e363181	ENSG00000164332.7	ENSG00000164332	UBLCP1	0.043540975561271	1.00233834885942	1.18712880772247	0.235973879158364	0.528124689608942	Exon	DLPFC
e944776	ENSG00000171475.13	ENSG00000171475	WIPF2	-0.0380759871793623	0.137979460624326	-1.18711992162264	0.235977379179905	0.528124689608942	Exon	DLPFC
e1078790	ENSG00000215305.9	ENSG00000215305	VPS16	0.0404880193319368	-0.416462279975567	1.187116753873	0.235978626889412	0.528124689608942	Exon	DLPFC
e741497	ENSG00000256950.2	ENSG00000256950		0.0913466898765423	-2.6686117923476	1.18711056144726	0.235981065968317	0.528124689608942	Exon	DLPFC
e869527	ENSG00000166783.20	ENSG00000166783	KIAA0430	0.0463859397645441	-0.0384429253186297	1.18710496142499	0.23598327172617	0.528124689608942	Exon	DLPFC
e608372	ENSG00000142082.14	ENSG00000142082	SIRT3	0.0318409002134773	0.717701127316981	1.18710479500715	0.235983337275678	0.528124689608942	Exon	DLPFC
e234715	ENSG00000163412.12	ENSG00000163412	EIF4E3	0.0406881131959852	0.531699837560242	1.18710105621534	0.235984809933513	0.528124689608942	Exon	DLPFC
e876885	ENSG00000047578.12	ENSG00000047578	KIAA0556	0.064833175950464	-2.27875527641235	1.18709878895782	0.235985702977743	0.528124689608942	Exon	DLPFC
e513497	ENSG00000136960.12	ENSG00000136960	ENPP2	-0.142280697838122	-0.309650223945777	-1.18709844958725	0.235985836651746	0.528124689608942	Exon	DLPFC
e35166	ENSG00000079277.19	ENSG00000079277	MKNK1	0.0576232121354978	-1.31782931924328	1.18709740761283	0.235986247073341	0.528124689608942	Exon	DLPFC
e483709	ENSG00000171044.10	ENSG00000171044	XKR6	0.0485706971001007	1.46441851634687	1.18707403014118	0.235995455320537	0.528141826213557	Exon	DLPFC
e258452	ENSG00000118855.18	ENSG00000118855	MFSD1	-0.0498248596009156	-1.27585305965474	-1.1870457895026	0.236006579480711	0.528159979391252	Exon	DLPFC
e664538	ENSG00000149308.16	ENSG00000149308	NPAT	0.038103487187483	-0.134917548102724	1.18704556242327	0.236006668930158	0.528159979391252	Exon	DLPFC
e399537	ENSG00000079841.18	ENSG00000079841	RIMS1	0.0511363605536893	1.30698428972412	1.18703924692334	0.23600915669582	0.528162075740654	Exon	DLPFC
e744307	ENSG00000119242.8	ENSG00000119242	CCDC92	0.0609655198698405	-1.50409555193237	1.18702105014494	0.236016324771009	0.528174646002514	Exon	DLPFC
e525699	ENSG00000107249.21	ENSG00000107249	GLIS3	-0.0678203374338444	-1.44433135021111	-1.1870151333082	0.236018655564736	0.528176390946975	Exon	DLPFC
e113545	ENSG00000118960.12	ENSG00000118960	HS1BP3	-0.0468623576925221	-1.08537979955948	-1.18699562957412	0.236026338701536	0.528187253563477	Exon	DLPFC
e840789	ENSG00000140398.13	ENSG00000140398	NEIL1	0.0623460892665916	-1.56826655378373	1.18699493638998	0.236026611771927	0.528187253563477	Exon	DLPFC
e504927	ENSG00000184672.11	ENSG00000184672	RALYL	0.0677001891216999	0.368521260698312	1.18698814276716	0.236029288038428	0.528189771494678	Exon	DLPFC
e1070954	ENSG00000088038.17	ENSG00000088038	CNOT3	-0.0469054920224348	-0.276710268409152	-1.18697794331577	0.236033306030851	0.528195291906825	Exon	DLPFC
e372404	ENSG00000112679.14	ENSG00000112679	DUSP22	-0.0559581737424826	-0.885554991983318	-1.18697280158545	0.236035331592873	0.528196353615306	Exon	DLPFC
e714240	ENSG00000166888.10	ENSG00000166888	STAT6	0.0503344956558666	-0.435015606597082	1.18696097368472	0.236039991189158	0.528203309673785	Exon	DLPFC
e388798	ENSG00000065029.14	ENSG00000065029	ZNF76	-0.0440690291021341	-0.757544331659303	-1.18693506797991	0.236050196958451	0.528219613416328	Exon	DLPFC
e384487	ENSG00000204348.9	ENSG00000204348	DXO	-0.0336059119559119	0.698896835606757	-1.18693460521322	0.236050379272115	0.528219613416328	Exon	DLPFC
e945849	ENSG00000173805.15	ENSG00000173805	HAP1	0.100620235931586	-2.40123191796907	1.18692937108324	0.236052441340636	0.528220756628627	Exon	DLPFC
e278904	ENSG00000152969.17	ENSG00000152969	JAKMIP1	0.0881444266806053	-1.61884665134854	1.18691476927213	0.236058194023356	0.528226695283654	Exon	DLPFC
e761238	ENSG00000139793.18	ENSG00000139793	MBNL2	-0.0366726829513514	5.91900829137392	-1.18691215235642	0.236059225021447	0.528226695283654	Exon	DLPFC
e219466	ENSG00000114270.16	ENSG00000114270	COL7A1	0.0930247894009377	-2.97773860598583	1.18691082277449	0.23605974884407	0.528226695283654	Exon	DLPFC
e890215	ENSG00000088682.13	ENSG00000088682	COQ9	0.0268435331947894	2.31245352109572	1.18689562545074	0.236065736274972	0.528232467170979	Exon	DLPFC
e565508	ENSG00000283411.1	ENSG00000283411		-0.083631685520383	-2.43380390582132	-1.18689432584451	0.236066248297924	0.528232467170979	Exon	DLPFC
e594696	ENSG00000095587.8	ENSG00000095587	TLL2	0.0624383481225697	-1.47369461868641	1.18688769176265	0.236068862026672	0.528232467170979	Exon	DLPFC
e771882	ENSG00000092051.16	ENSG00000092051	JPH4	0.0846679839373052	0.687302523612958	1.18688071512186	0.236071610740677	0.528232467170979	Exon	DLPFC
e1042924	ENSG00000126254.11	ENSG00000126254	RBM42	-0.067952869211752	-1.8276190589564	-1.18687655089963	0.236073251405846	0.528232467170979	Exon	DLPFC
e819019	ENSG00000214013.9	ENSG00000214013	GANC	-0.0738385188957257	-1.16048310449663	-1.18687623669976	0.236073375198029	0.528232467170979	Exon	DLPFC
e911692	ENSG00000197879.14	ENSG00000197879	MYO1C	-0.0768541424199618	-2.89451674517405	-1.1868710045357	0.236075436634683	0.528232467170979	Exon	DLPFC
e923811	ENSG00000154914.16	ENSG00000154914	USP43	0.0850461475720802	-1.97389765327167	1.18686987921549	0.236075880004775	0.528232467170979	Exon	DLPFC
e863793	ENSG00000262246.5	ENSG00000262246	CORO7	-0.0522028091942706	-0.315099619932178	-1.18686781827431	0.236076692006022	0.528232467170979	Exon	DLPFC
e827890	ENSG00000069869.15	ENSG00000069869	NEDD4	-0.094855246893414	-2.78063309426565	-1.18686279797658	0.236078669988291	0.528232467170979	Exon	DLPFC
e692273	ENSG00000139163.15	ENSG00000139163	ETNK1	0.0339783618994691	1.75665013801452	1.18685858328449	0.236080330573442	0.528232467170979	Exon	DLPFC
e577468	ENSG00000243660.9	ENSG00000243660	ZNF487	0.0724131698694685	-2.10148255795071	1.18685702903307	0.236080942949294	0.528232467170979	Exon	DLPFC
e130177	ENSG00000138071.13	ENSG00000138071	ACTR2	0.0323105342474434	2.56813921932955	1.18684383483665	0.236086141514849	0.528240628062668	Exon	DLPFC
e289383	ENSG00000134852.14	ENSG00000134852	CLOCK	0.0389222357470673	0.386908670958154	1.18682071353422	0.236095251595515	0.528255357071283	Exon	DLPFC
e642656	ENSG00000213465.7	ENSG00000213465	ARL2	-0.0454505921601502	1.33993204621829	-1.18681675773663	0.236096810253972	0.528255357071283	Exon	DLPFC
e790153	ENSG00000133997.11	ENSG00000133997	MED6	-0.0660422211634517	-1.61759273782553	-1.18681531628392	0.236097378215193	0.528255357071283	Exon	DLPFC
e320918	ENSG00000171421.12	ENSG00000171421	MRPL36	0.0279348533872474	1.41644291935191	1.18680654489719	0.236100834338083	0.528258183967107	Exon	DLPFC
e512425	ENSG00000147642.16	ENSG00000147642	SYBU	0.0891413527066551	-1.88333165653099	1.18680349765221	0.236102035029287	0.528258183967107	Exon	DLPFC
e1142567	ENSG00000251322.7	ENSG00000251322	SHANK3	0.0683996157066123	-0.163986132981735	1.18679922817524	0.236103717317946	0.528258183967107	Exon	DLPFC
e1164463	ENSG00000147231.13	ENSG00000147231	CXorf57	-0.0447670694401799	-0.235675118766275	-1.18679636151313	0.236104846864632	0.528258183967107	Exon	DLPFC
e13166	ENSG00000255275.3	ENSG00000255275		-0.0622850993143739	0.131879142847055	-1.18678798375663	0.236108147961794	0.528258943180339	Exon	DLPFC
e588554	ENSG00000165655.16	ENSG00000165655	ZNF503	-0.0998523722365608	-3.09429018867564	-1.18678454662213	0.236109502309392	0.528258943180339	Exon	DLPFC
e815335	ENSG00000172575.11	ENSG00000172575	RASGRP1	0.0685854763309364	-0.322285716181352	1.18678368935337	0.236109840103225	0.528258943180339	Exon	DLPFC
e1109773	ENSG00000157538.13	ENSG00000157538	DSCR3	-0.0203046535548081	3.08712482526287	-1.18676198545321	0.236118392312331	0.528274606513375	Exon	DLPFC
e1114424	ENSG00000142185.16	ENSG00000142185	TRPM2	0.0560979251408138	1.54534845350404	1.18675297956802	0.2361219410577	0.528276148200252	Exon	DLPFC
e912563	ENSG00000167716.18	ENSG00000167716	WDR81	-0.075724535230584	-2.43577093076242	-1.18675130861073	0.236122599498192	0.528276148200252	Exon	DLPFC
e726340	ENSG00000028203.17	ENSG00000028203	VEZT	0.0241046384867263	1.72797310817885	1.18674107649176	0.236126631491715	0.528276148200252	Exon	DLPFC
e1063638	ENSG00000104872.10	ENSG00000104872	PIH1D1	-0.0324178558341788	0.470096592425513	-1.18673868713523	0.236127573031015	0.528276148200252	Exon	DLPFC
e761231	ENSG00000139793.18	ENSG00000139793	MBNL2	-0.036667040847835	5.91901085693468	-1.18673695858811	0.236128254176334	0.528276148200252	Exon	DLPFC
e301648	ENSG00000145354.9	ENSG00000145354	CISD2	0.0533099675588449	-0.801434027901487	1.18673661515895	0.236128389507009	0.528276148200252	Exon	DLPFC
e547827	ENSG00000148154.9	ENSG00000148154	UGCG	0.0410304765994374	0.606235562505235	1.18673223119913	0.236130117042065	0.528276542358641	Exon	DLPFC
e1161189	ENSG00000102144.13	ENSG00000102144	PGK1	0.0431630422541568	3.56008873015287	1.1867224573149	0.236133968553032	0.528280908270654	Exon	DLPFC
e768034	ENSG00000165795.22	ENSG00000165795	NDRG2	-0.0504232327275894	3.38415132873763	-1.18671940525609	0.236135171260886	0.528280908270654	Exon	DLPFC
e1016768	ENSG00000130544.11	ENSG00000130544	ZNF557	0.0659089309123513	-2.28423683968832	1.18671535986885	0.236136765410861	0.528281003983253	Exon	DLPFC
e664105	ENSG00000182359.14	ENSG00000182359	KBTBD3	-0.0401012311009725	0.134253743665871	-1.18667958405948	0.236150863777281	0.528308892838681	Exon	DLPFC
e916100	ENSG00000141503.15	ENSG00000141503	MINK1	-0.0284740618184282	2.00973646934313	-1.18667379425969	0.236153145451159	0.528308892838681	Exon	DLPFC
e1172323	ENSG00000155966.13	ENSG00000155966	AFF2	0.033269751645373	2.40091856804863	1.18667191556011	0.236153885822051	0.528308892838681	Exon	DLPFC
e293695	ENSG00000138757.14	ENSG00000138757	G3BP2	-0.0618266142721104	-2.18345121367054	-1.18665787987964	0.236159417152025	0.528316572452369	Exon	DLPFC
e491049	ENSG00000120885.20	ENSG00000120885	CLU	-0.0511028452514201	5.36905512999727	-1.18665533125558	0.236160421550725	0.528316572452369	Exon	DLPFC
e470579	ENSG00000158623.14	ENSG00000158623	COPG2	0.0432958163191824	-0.609401512934884	1.18664797638294	0.236163320082519	0.528319585951859	Exon	DLPFC
e418560	ENSG00000131018.22	ENSG00000131018	SYNE1	0.0536054621229333	2.88139182227242	1.18663938384124	0.236166706407739	0.528323690644412	Exon	DLPFC
e773515	ENSG00000196497.15	ENSG00000196497	IPO4	-0.0701130707923924	-1.81100791307536	-1.18663246996464	0.236169431195195	0.528326315380207	Exon	DLPFC
e903658	ENSG00000065427.14	ENSG00000065427	KARS	0.0473873043839566	-0.863886639176838	1.18661335139792	0.236176966017917	0.528339700371283	Exon	DLPFC
e318754	ENSG00000154556.17	ENSG00000154556	SORBS2	0.0506827964138711	0.561420476197165	1.18660487251779	0.236180307685966	0.528343704951131	Exon	DLPFC
e317499	ENSG00000168310.10	ENSG00000168310	IRF2	-0.0575842467870614	-1.01291594420434	-1.18660018380044	0.23618215560208	0.528344367924387	Exon	DLPFC
e405310	ENSG00000123552.17	ENSG00000123552	USP45	0.0353140736140456	0.485184981067255	1.1865941443833	0.23618453587079	0.528346221764878	Exon	DLPFC
e249532	ENSG00000196353.11	ENSG00000196353	CPNE4	0.103209290243235	-3.08988149018122	1.18658486359529	0.23618819366911	0.528349093644692	Exon	DLPFC
e478327	ENSG00000164896.19	ENSG00000164896	FASTK	0.0618605516403734	-1.80669153677241	1.18658301358428	0.236188922811054	0.528349093644692	Exon	DLPFC
e286635	ENSG00000124406.16	ENSG00000124406	ATP8A1	-0.0436560183712113	2.16477189247243	-1.18656703867048	0.23619521904533	0.528359160813623	Exon	DLPFC
e256539	ENSG00000229619.3	ENSG00000229619	MBNL1-AS1	0.0359445249833279	1.1424500732088	1.18654737884925	0.236202967785376	0.528359160813623	Exon	DLPFC
e247698	ENSG00000129071.9	ENSG00000129071	MBD4	0.0326564891727377	0.430610262284596	1.18654486104677	0.236203960167406	0.528359160813623	Exon	DLPFC
e139018	ENSG00000132305.20	ENSG00000132305	IMMT	0.0273152487877955	1.23070478906976	1.1865430786053	0.236204662711552	0.528359160813623	Exon	DLPFC
e683383	ENSG00000111641.11	ENSG00000111641	NOP2	0.0660329099961572	-2.31133077502576	1.18654106450233	0.236205456566192	0.528359160813623	Exon	DLPFC
e636143	ENSG00000167992.12	ENSG00000167992	VWCE	0.0932606040481934	-2.53133583371038	1.18654061595805	0.236205633359278	0.528359160813623	Exon	DLPFC
e622925	ENSG00000279837.1	ENSG00000279837		0.100917589652249	-2.36558857190222	1.18653958803108	0.236206038515573	0.528359160813623	Exon	DLPFC
e1002169	ENSG00000074657.13	ENSG00000074657	ZNF532	-0.0741013139746628	-2.39926637834711	-1.18653536362545	0.23620770356564	0.528359160813623	Exon	DLPFC
e209684	ENSG00000144642.21	ENSG00000144642	RBMS3	-0.0684311581425747	-2.27866042161888	-1.18653063884161	0.236209565849722	0.528359160813623	Exon	DLPFC
e561685	ENSG00000107147.12	ENSG00000107147	KCNT1	0.0756488754347317	-0.288278356431624	1.18652196365165	0.236212985222333	0.528359160813623	Exon	DLPFC
e602614	ENSG00000165868.13	ENSG00000165868	HSPA12A	0.0480581292663826	1.40505960006417	1.18651966886223	0.236213889731761	0.528359160813623	Exon	DLPFC
e1135284	ENSG00000100324.13	ENSG00000100324	TAB1	-0.0423412963856128	-0.0256290980662847	-1.18651656416104	0.236215113478242	0.528359160813623	Exon	DLPFC
e33250	ENSG00000126088.13	ENSG00000126088	UROD	0.0378888393331508	0.416424602121326	1.18651510988756	0.236215686695036	0.528359160813623	Exon	DLPFC
e1101969	ENSG00000026036.21	ENSG00000026036	RTEL1-TNFRSF6B	0.054880598120911	-0.88090478424301	1.18650850736743	0.236218289158428	0.528359160813623	Exon	DLPFC
e207277	ENSG00000182568.16	ENSG00000182568	SATB1	0.0846659131394642	-2.75642782939589	1.18650373380613	0.236220170728197	0.528359160813623	Exon	DLPFC
e660869	ENSG00000180773.14	ENSG00000180773	SLC36A4	0.047642367642379	-0.349142208010111	1.18650032308141	0.236221515122295	0.528359160813623	Exon	DLPFC
e302379	ENSG00000138777.19	ENSG00000138777	PPA2	0.0600713130687065	-1.65701181853302	1.18650009146244	0.236221606418976	0.528359160813623	Exon	DLPFC
e99546	ENSG00000143514.16	ENSG00000143514	TP53BP2	-0.0533217138409708	0.849844179530771	-1.18649981472818	0.236221715498677	0.528359160813623	Exon	DLPFC
e1105825	ENSG00000156261.12	ENSG00000156261	CCT8	0.0357639239782896	2.09424011745787	1.18649680077868	0.236222903502435	0.528359160813623	Exon	DLPFC
e37334	ENSG00000157077.14	ENSG00000157077	ZFYVE9	0.0658541393892018	-0.955636146149202	1.18648090638551	0.236229168640726	0.52836666454208	Exon	DLPFC
e209417	ENSG00000163512.13	ENSG00000163512	AZI2	0.0316131199810263	1.56523965847748	1.18647884375483	0.236229981682395	0.52836666454208	Exon	DLPFC
e579529	ENSG00000128805.14	ENSG00000128805	ARHGAP22	-0.0977235037797536	-1.63051316993993	-1.18647648060336	0.236230913184904	0.52836666454208	Exon	DLPFC
e83127	ENSG00000117592.8	ENSG00000117592	PRDX6	-0.0492594652372544	4.08854117224513	-1.18646460810036	0.236235593104821	0.528373661420516	Exon	DLPFC
e811214	ENSG00000104059.4	ENSG00000104059	FAM189A1	0.0790744294672687	-1.64242497144615	1.18644205676135	0.236244482604649	0.528390073454389	Exon	DLPFC
e428110	ENSG00000228010.5	ENSG00000228010		0.0888440669664687	-2.84913633724574	1.18641464486978	0.236255288402897	0.528410771283506	Exon	DLPFC
e346113	ENSG00000133835.14	ENSG00000133835	HSD17B4	0.0451014255561357	0.941645330294975	1.18639607551622	0.236262608662236	0.528423673103253	Exon	DLPFC
e1165691	ENSG00000101938.14	ENSG00000101938	CHRDL1	0.0651594647880347	3.41047818554485	1.1863887657964	0.236265490284641	0.528426647387359	Exon	DLPFC
e1086867	ENSG00000078699.21	ENSG00000078699	CBFA2T2	-0.0231442390746571	2.63605619458449	-1.18637024806604	0.236272790417149	0.528439503918387	Exon	DLPFC
e276302	ENSG00000109685.17	ENSG00000109685	WHSC1	0.0458475290541142	-0.932839927000621	1.18635224034253	0.236279889646387	0.528451910950218	Exon	DLPFC
e236097	ENSG00000169379.15	ENSG00000169379	ARL13B	-0.0385043563755858	0.399424268265285	-1.18634489658366	0.236282784838042	0.528454915338371	Exon	DLPFC
e526478	ENSG00000147854.16	ENSG00000147854	UHRF2	0.0414950738035472	-0.073179394330784	1.18632763900977	0.23628958853531	0.528466463015356	Exon	DLPFC
e515422	ENSG00000168672.3	ENSG00000168672	FAM84B	-0.11013218052606	-2.91241419616213	-1.18632392733287	0.236291051860334	0.528466463015356	Exon	DLPFC
e842113	ENSG00000140386.12	ENSG00000140386	SCAPER	0.0478968572884365	-0.926926424552576	1.18631857511023	0.236293161980257	0.528467215564233	Exon	DLPFC
e89612	ENSG00000118200.14	ENSG00000118200	CAMSAP2	0.0352390186557511	1.28240611548811	1.18631520115385	0.236294492173314	0.528467215564233	Exon	DLPFC
e593455	ENSG00000119969.14	ENSG00000119969	HELLS	-0.0987628660264454	-3.09094681767597	-1.18630354439024	0.23629908793045	0.528474023003949	Exon	DLPFC
e87066	ENSG00000162704.15	ENSG00000162704	ARPC5	-0.0350388405747089	3.91894385758682	-1.18625473555663	0.236318331829414	0.52851359015738	Exon	DLPFC
e593297	ENSG00000173145.11	ENSG00000173145	NOC3L	-0.0706531204279181	-1.61124439935653	-1.18624913883172	0.236320538525873	0.528515054228943	Exon	DLPFC
e360369	ENSG00000132912.12	ENSG00000132912	DCTN4	-0.0314693684465396	0.61720772718398	-1.18624006555374	0.236324116001048	0.528516624469333	Exon	DLPFC
e1036666	ENSG00000064490.13	ENSG00000064490	RFXANK	-0.0539291110032791	-1.13763014667422	-1.18623270711992	0.236327017363774	0.528516624469333	Exon	DLPFC
e380436	ENSG00000146112.11	ENSG00000146112	PPP1R18	-0.0719036705848475	-0.276563938283415	-1.18623161270863	0.236327448882235	0.528516624469333	Exon	DLPFC
e380453	ENSG00000146112.11	ENSG00000146112	PPP1R18	-0.0719036705848475	-0.276563938283415	-1.18623161270863	0.236327448882235	0.528516624469333	Exon	DLPFC
e187116	ENSG00000115649.15	ENSG00000115649	CNPPD1	-0.0540054731448641	-0.927508294675558	-1.18621761029965	0.236332969980248	0.528525162613245	Exon	DLPFC
e773811	ENSG00000213920.8	ENSG00000213920	MDP1	0.0498253228763077	-0.0035447946715746	1.18621405736819	0.236334370902534	0.528525162613245	Exon	DLPFC
e549286	ENSG00000157693.14	ENSG00000157693	C9orf91	0.0473110296070899	4.43158543392195	1.1862053807788	0.236337792109973	0.52852934258909	Exon	DLPFC
e77117	ENSG00000132716.18	ENSG00000132716	DCAF8	0.0284906911119507	1.64877329578761	1.18618896286252	0.236344265844036	0.528540348922686	Exon	DLPFC
e488296	ENSG00000168495.12	ENSG00000168495	POLR3D	0.0394665872500242	-0.255591027848683	1.18618176937374	0.236347102341919	0.52854322115743	Exon	DLPFC
e671550	ENSG00000256269.6	ENSG00000256269	HMBS	-0.0649878234539055	-1.99257631779258	-1.18617736733822	0.236348838140861	0.528543631876661	Exon	DLPFC
e1063727	ENSG00000104872.10	ENSG00000104872	PIH1D1	0.0325672001931707	1.66833397014041	1.18614932409225	0.236359896291585	0.528553668458462	Exon	DLPFC
e1066186	ENSG00000105053.10	ENSG00000105053	VRK3	0.0477860813786063	-1.1612571969886	1.18614335499791	0.236362250101659	0.528553668458462	Exon	DLPFC
e1085980	ENSG00000101350.7	ENSG00000101350	KIF3B	0.0321014692654062	5.3900876213296	1.18614158953892	0.236362946283352	0.528553668458462	Exon	DLPFC
e309965	ENSG00000164161.9	ENSG00000164161	HHIP	-0.158019376556467	-3.14763566112162	-1.1861367851371	0.236364840832941	0.528553668458462	Exon	DLPFC
e602880	ENSG00000229847.8	ENSG00000229847	EMX2OS	0.0570970124807254	4.26042085362963	1.18613502259085	0.236365535871448	0.528553668458462	Exon	DLPFC
e337597	ENSG00000171530.13	ENSG00000171530	TBCA	0.033408787003874	2.2847735092148	1.1861318738562	0.236366777539967	0.528553668458462	Exon	DLPFC
e1148574	ENSG00000198947.15	ENSG00000198947	DMD	0.0433257020869503	0.0128046744747951	1.18613150094133	0.236366924595112	0.528553668458462	Exon	DLPFC
e5804	ENSG00000069424.14	ENSG00000069424	KCNAB2	0.0644905631389826	5.64843755623166	1.18613055982824	0.236367295713665	0.528553668458462	Exon	DLPFC
e5847	ENSG00000069424.14	ENSG00000069424	KCNAB2	0.0644905631389826	5.64843755623166	1.18613055982824	0.236367295713665	0.528553668458462	Exon	DLPFC
e800246	ENSG00000100628.11	ENSG00000100628	ASB2	0.0924099881403715	-2.24821279832159	1.18612040608392	0.236371299767697	0.528555009091774	Exon	DLPFC
e665906	ENSG00000254450.1	ENSG00000254450	ALG9-IT1	0.083162412067175	-3.01126036140903	1.18611775812732	0.23637234397773	0.528555009091774	Exon	DLPFC
e218198	ENSG00000173473.10	ENSG00000173473	SMARCC1	-0.0417619193390321	0.100597592615675	-1.1861172312324	0.236372551756814	0.528555009091774	Exon	DLPFC
e560099	ENSG00000160271.14	ENSG00000160271	RALGDS	-0.0572846261689695	-0.0892011045963131	-1.18610590228019	0.236377019319051	0.528558897640081	Exon	DLPFC
e982873	ENSG00000187531.13	ENSG00000187531	SIRT7	0.0776751428937059	-2.16850796684293	1.18610494936458	0.236377395103208	0.528558897640081	Exon	DLPFC
e362649	ENSG00000055163.19	ENSG00000055163	CYFIP2	0.0473755135281683	2.46178663707779	1.18606415474905	0.236393482938473	0.528583520992332	Exon	DLPFC
e677425	ENSG00000254896.1	ENSG00000254896	OPCML-IT1	0.0644301260777162	-0.518338909182134	1.18606340631172	0.23639377810078	0.528583520992332	Exon	DLPFC
e711104	ENSG00000065357.19	ENSG00000065357	DGKA	0.0611994188973472	-0.291631646014791	1.1860625670364	0.236394109087304	0.528583520992332	Exon	DLPFC
e126356	ENSG00000068912.13	ENSG00000068912	ERLEC1	0.0373158596153424	1.27956090543308	1.18606128176417	0.236394615963078	0.528583520992332	Exon	DLPFC
e5925	ENSG00000069424.14	ENSG00000069424	KCNAB2	0.0644864174113527	5.64842776718944	1.18605364060592	0.236397629440201	0.528586788293239	Exon	DLPFC
e156134	ENSG00000121964.14	ENSG00000121964	GTDC1	-0.065253398081064	-1.11543666450848	-1.18604460741172	0.236401191935836	0.528591138954526	Exon	DLPFC
e17670	ENSG00000183726.10	ENSG00000183726	TMEM50A	-0.0301948398260375	1.0355411456988	-1.18604083494844	0.236402679724722	0.528591138954526	Exon	DLPFC
e177269	ENSG00000178074.5	ENSG00000178074	C2orf69	0.0317189201852795	4.19030460804981	1.18602527578465	0.236408816037869	0.528596311334773	Exon	DLPFC
e29850	ENSG00000198815.8	ENSG00000198815	FOXJ3	-0.0299210776984855	0.374198525706424	-1.18602321432078	0.236409629058416	0.528596311334773	Exon	DLPFC
e50490	ENSG00000137962.12	ENSG00000137962	ARHGAP29	-0.053776158527344	0.177566453327455	-1.18602316158366	0.236409649857432	0.528596311334773	Exon	DLPFC
e196107	ENSG00000132323.8	ENSG00000132323	ILKAP	-0.0347293193060672	0.191200438589002	-1.18601393336247	0.236413289399313	0.5286009782531	Exon	DLPFC
e667733	ENSG00000076043.9	ENSG00000076043	REXO2	-0.0305511423928056	1.27328166357227	-1.18600242349485	0.236417828861357	0.528607657245567	Exon	DLPFC
e1115800	ENSG00000160282.13	ENSG00000160282	FTCD	-0.14218635224424	-3.20392473395855	-1.1859976308015	0.236419719105482	0.528608412791288	Exon	DLPFC
e912517	ENSG00000167716.18	ENSG00000167716	WDR81	-0.0862192834303578	-2.82456973596938	-1.18597631386825	0.236428126660075	0.528623740218703	Exon	DLPFC
e431459	ENSG00000136237.18	ENSG00000136237	RAPGEF5	-0.0434068352315771	2.69426759968486	-1.18596014682552	0.236434503201704	0.528631925330021	Exon	DLPFC
e1150407	ENSG00000147044.20	ENSG00000147044	CASK	0.0309190270733858	0.15764135359659	1.1859572913949	0.236435629442146	0.528631925330021	Exon	DLPFC
e757963	ENSG00000136108.14	ENSG00000136108	CKAP2	0.0341098103107115	1.58943436456172	1.1859552075443	0.236436451357996	0.528631925330021	Exon	DLPFC
e901035	ENSG00000180917.17	ENSG00000180917	CMTR2	-0.0542497717056296	-1.16190915430611	-1.18593972558868	0.236442557840452	0.528631925330021	Exon	DLPFC
e160997	ENSG00000144283.21	ENSG00000144283	PKP4	-0.0454790743215799	2.01792877276162	-1.18593737835795	0.236443483658544	0.528631925330021	Exon	DLPFC
e839707	ENSG00000103653.16	ENSG00000103653	CSK	-0.0385702920538934	0.592029369141617	-1.1859366074227	0.236443787739053	0.528631925330021	Exon	DLPFC
e626640	ENSG00000110435.11	ENSG00000110435	PDHX	0.033937545074071	0.447529375473497	1.18593624805776	0.236443929483704	0.528631925330021	Exon	DLPFC
e203719	ENSG00000240288.7	ENSG00000240288	GHRLOS	0.0665857313982452	-0.320978433913464	1.18593554534866	0.236444206654089	0.528631925330021	Exon	DLPFC
e151146	ENSG00000074054.17	ENSG00000074054	CLASP1	0.0636205302384343	-1.37391942746553	1.18590964877908	0.236454421229714	0.528648248456259	Exon	DLPFC
e389387	ENSG00000112062.10	ENSG00000112062	MAPK14	0.0383786510585629	0.0356205500356345	1.18590916390876	0.236454612483691	0.528648248456259	Exon	DLPFC
e612455	ENSG00000129965.13	ENSG00000129965	INS-IGF2	-0.147858237990818	-1.72264998361294	-1.18589220745688	0.236461300916115	0.528656605337314	Exon	DLPFC
e644626	ENSG00000173327.7	ENSG00000173327	MAP3K11	-0.101814521565166	-2.68212153299404	-1.18589181605897	0.236461455303684	0.528656605337314	Exon	DLPFC
e855543	ENSG00000103266.10	ENSG00000103266	STUB1	0.029859815332602	1.31844540456685	1.18588376508961	0.236464631038052	0.528660234442426	Exon	DLPFC
e501371	ENSG00000169085.11	ENSG00000169085	C8orf46	0.0371717291148097	2.58597193134692	1.18586601430382	0.236471633007559	0.528669741231211	Exon	DLPFC
e448027	ENSG00000177679.15	ENSG00000177679	SRRM3	0.0690537574086455	2.11903999121212	1.18586511347671	0.236471988351472	0.528669741231211	Exon	DLPFC
e247737	ENSG00000163913.11	ENSG00000163913	IFT122	0.0510052704789035	-0.311057470175594	1.18585290766774	0.236476803141686	0.52867293793878	Exon	DLPFC
e738693	ENSG00000111707.11	ENSG00000111707	SUDS3	0.0340372556812613	0.232814014824407	1.18585038410487	0.236477798612929	0.52867293793878	Exon	DLPFC
e22482	ENSG00000084636.17	ENSG00000084636	COL16A1	0.0579925001742345	0.972326091526607	1.18584968146941	0.236478075782457	0.52867293793878	Exon	DLPFC
e443753	ENSG00000126524.9	ENSG00000126524	SBDS	-0.0417073458189793	-0.292447122087615	-1.18583000416472	0.236485838008246	0.528686820336108	Exon	DLPFC
e66221	ENSG00000143458.11	ENSG00000143458	GABPB2	-0.0484758362379275	-0.576517416367113	-1.18580026547936	0.236497569551252	0.528698121235918	Exon	DLPFC
e8024	ENSG00000171603.16	ENSG00000171603	CLSTN1	0.0451340317036608	3.96521195091384	1.18579606438387	0.236499226864695	0.528698121235918	Exon	DLPFC
e71480	ENSG00000169231.13	ENSG00000169231	THBS3	0.0486309413854125	-1.07880008697009	1.1857918190849	0.236500901624591	0.528698121235918	Exon	DLPFC
e1066190	ENSG00000105053.10	ENSG00000105053	VRK3	0.0943100304831835	-3.15031995052429	1.18579154237718	0.236501010785394	0.528698121235918	Exon	DLPFC
e237901	ENSG00000138468.15	ENSG00000138468	SENP7	0.0423474074022028	0.568237061577086	1.18579033313639	0.236501487829578	0.528698121235918	Exon	DLPFC
e102730	ENSG00000154370.14	ENSG00000154370	TRIM11	0.0572554824446789	-0.572788035716363	1.18578919720273	0.236501935954803	0.528698121235918	Exon	DLPFC
e688416	ENSG00000060138.12	ENSG00000060138	YBX3	-0.120392306601684	-0.304062028410824	-1.18578775317925	0.236502505622167	0.528698121235918	Exon	DLPFC
e631884	ENSG00000149187.17	ENSG00000149187	CELF1	-0.0667524566799659	-0.807572301508513	-1.18578570474527	0.236503313731183	0.528698121235918	Exon	DLPFC
e264613	ENSG00000180834.7	ENSG00000180834	MAP6D1	-0.0726912828308256	0.0021364841971783	-1.18576436987402	0.236511730473348	0.52871194919031	Exon	DLPFC
e694706	ENSG00000133687.15	ENSG00000133687	TMTC1	-0.0567060375469649	-0.653801676348337	-1.18576215396235	0.236512604676765	0.52871194919031	Exon	DLPFC
e1035551	ENSG00000006016.10	ENSG00000006016	CRLF1	0.102203182190747	-1.749243395654	1.18575077653612	0.236517093242381	0.528718512275605	Exon	DLPFC
e552351	ENSG00000044574.7	ENSG00000044574	HSPA5	-0.0547635232853937	2.41246661633002	-1.18572839528595	0.236525923158418	0.528734780016302	Exon	DLPFC
e561701	ENSG00000107147.12	ENSG00000107147	KCNT1	0.0784167094111034	-0.120399453220218	1.18571725123919	0.23653031982751	0.528741137439574	Exon	DLPFC
e424195	ENSG00000112584.13	ENSG00000112584	FAM120B	-0.0190784139670995	3.99055826001139	-1.18569114116799	0.236540621280659	0.528760694278478	Exon	DLPFC
e1078151	ENSG00000198053.11	ENSG00000198053	SIRPA	-0.101451498312358	-2.59866673268148	-1.18568455369219	0.236543220350064	0.528763033137008	Exon	DLPFC
e739139	ENSG00000122966.14	ENSG00000122966	CIT	0.0663196696635398	0.851410336268976	1.18566118543177	0.236552440392763	0.528778243403347	Exon	DLPFC
e418566	ENSG00000131018.22	ENSG00000131018	SYNE1	0.0569208192308229	1.87541840072088	1.18565587795762	0.236554534513947	0.528778243403347	Exon	DLPFC
e440239	ENSG00000136205.16	ENSG00000136205	TNS3	0.0632988754012097	1.58350414181184	1.18565550117742	0.236554683177141	0.528778243403347	Exon	DLPFC
e1117282	ENSG00000099954.18	ENSG00000099954	CECR2	-0.0923758629127417	-1.01210543903107	-1.18564762318388	0.236557791550142	0.528781720540397	Exon	DLPFC
e689231	ENSG00000084444.13	ENSG00000084444	FAM234B	0.0553355769310407	0.324030320232111	1.18564004927318	0.236560779970329	0.52878492950096	Exon	DLPFC
e538369	ENSG00000119121.21	ENSG00000119121	TRPM6	-0.109211429585842	-2.06310127567599	-1.18563230251631	0.236563836617754	0.528788290926917	Exon	DLPFC
e851242	ENSG00000182175.13	ENSG00000182175	RGMA	-0.0914006749059267	-2.52719794897475	-1.18562278146983	0.236567593387234	0.528788743539303	Exon	DLPFC
e1161212	ENSG00000187325.4	ENSG00000187325	TAF9B	0.061769035513626	-0.505673449965249	1.18562125342695	0.236568196319112	0.528788743539303	Exon	DLPFC
e906738	ENSG00000131143.8	ENSG00000131143	COX4I1	0.0406906378226168	2.2229676270048	1.18561775966888	0.236569574882764	0.528788743539303	Exon	DLPFC
e623878	ENSG00000091664.7	ENSG00000091664	SLC17A6	0.0973676046578703	-1.01054417689154	1.18561137673359	0.236572093469872	0.528788743539303	Exon	DLPFC
e677335	ENSG00000182667.14	ENSG00000182667	NTM	0.0292164101874525	2.43943863471969	1.18560823220604	0.236573334248741	0.528788743539303	Exon	DLPFC
e283893	ENSG00000109689.14	ENSG00000109689	STIM2	0.0247634891588635	2.59164168693386	1.18560771647894	0.236573537746613	0.528788743539303	Exon	DLPFC
e340974	ENSG00000133302.12	ENSG00000133302	SLF1	0.046466868404139	-0.659373641216634	1.1856004842123	0.236576391499397	0.528788743539303	Exon	DLPFC
e1139984	ENSG00000100416.12	ENSG00000100416	TRMU	0.0387480444119506	0.17971714482967	1.1856003056144	0.236576461971976	0.528788743539303	Exon	DLPFC
e199272	ENSG00000180902.17	ENSG00000180902	D2HGDH	0.0480246354562867	-1.07783733970506	1.18558707056905	0.236581684402934	0.528793945678331	Exon	DLPFC
e422635	ENSG00000060762.18	ENSG00000060762	MPC1	-0.0419188835283562	0.960711532813277	-1.18558653655663	0.236581895121193	0.528793945678331	Exon	DLPFC
e1150399	ENSG00000147044.20	ENSG00000147044	CASK	-0.0608940200076627	-1.15372572250461	-1.18556796952756	0.236589221648008	0.528806850523194	Exon	DLPFC
e1063722	ENSG00000104872.10	ENSG00000104872	PIH1D1	0.0323270378885146	1.67793402193045	1.18555843045646	0.236592985816364	0.528811792928942	Exon	DLPFC
e501052	ENSG00000205268.10	ENSG00000205268	PDE7A	0.0449418876624892	-0.578932076631398	1.18554802119208	0.236597093416147	0.528817502872435	Exon	DLPFC
e682032	ENSG00000111262.4	ENSG00000111262	KCNA1	0.0790203256168542	0.315719531464075	1.18553622087805	0.236601749999261	0.528821267319244	Exon	DLPFC
e83818	ENSG00000152061.23	ENSG00000152061	RABGAP1L	0.0405977273533339	1.85601219573182	1.18553588240341	0.236601883567454	0.528821267319244	Exon	DLPFC
e1123845	ENSG00000100014.19	ENSG00000100014	SPECC1L	0.025474633421994	3.16046903117219	1.18553004952461	0.236604185334963	0.528822940956921	Exon	DLPFC
e913023	ENSG00000070366.13	ENSG00000070366	SMG6	-0.0680314873388033	-2.02661466407342	-1.18552075442119	0.23660785339655	0.528826210367812	Exon	DLPFC
e643848	ENSG00000133884.9	ENSG00000133884	DPF2	-0.079326749093555	-2.08052991102661	-1.18551453681412	0.23661030702983	0.528826210367812	Exon	DLPFC
e643855	ENSG00000133884.9	ENSG00000133884	DPF2	-0.079326749093555	-2.08052991102661	-1.18551453681412	0.23661030702983	0.528826210367812	Exon	DLPFC
e985356	ENSG00000141556.20	ENSG00000141556	TBCD	0.0326970267894284	0.459512427986076	1.18550524512613	0.236613973810959	0.528830934727067	Exon	DLPFC
e1092305	ENSG00000196090.12	ENSG00000196090	PTPRT	0.074296680035375	-0.0848015662625513	1.18549073272817	0.236619700922868	0.528840263822084	Exon	DLPFC
e652712	ENSG00000165458.13	ENSG00000165458	INPPL1	-0.0531556964002723	-0.678919939033805	-1.18546292626739	0.236630674622964	0.528861318736565	Exon	DLPFC
e95587	ENSG00000117335.19	ENSG00000117335	CD46	-0.0418196658330551	0.874736091317912	-1.18544734038225	0.236636825683493	0.528871595013895	Exon	DLPFC
e48237	ENSG00000267272.5	ENSG00000267272	LINC01140	0.0770066894309116	-0.27666526435251	1.18543425216187	0.236641991113735	0.528879668335876	Exon	DLPFC
e1141724	ENSG00000100239.15	ENSG00000100239	PPP6R2	0.0309093627232488	0.715688938217365	1.1854131653525	0.236650313455775	0.528890804515385	Exon	DLPFC
e1015704	ENSG00000125648.14	ENSG00000125648	SLC25A23	-0.080185004834214	-2.70376077065473	-1.18540897511319	0.236651967244457	0.528890804515385	Exon	DLPFC
e444699	ENSG00000009954.10	ENSG00000009954	BAZ1B	-0.044701439229457	-0.689586323179391	-1.1854072175734	0.236652660906421	0.528890804515385	Exon	DLPFC
e180501	ENSG00000138443.15	ENSG00000138443	ABI2	-0.100049193942288	-2.95364065744605	-1.18540588582011	0.236653186520867	0.528890804515385	Exon	DLPFC
e959663	ENSG00000108848.15	ENSG00000108848	LUC7L3	0.0400800216729707	1.04081348646295	1.18538994185635	0.236659479325546	0.528894283736451	Exon	DLPFC
e463604	ENSG00000105879.11	ENSG00000105879	CBLL1	-0.0337785628282342	0.426422174889515	-1.18538876564025	0.236659943562251	0.528894283736451	Exon	DLPFC
e162817	ENSG00000115271.10	ENSG00000115271	GCA	-0.0530349255123147	1.19904641035203	-1.18538847661168	0.236660057638047	0.528894283736451	Exon	DLPFC
e543476	ENSG00000148120.15	ENSG00000148120	C9orf3	-0.0626860823834185	0.282801822271605	-1.18538198667926	0.23666261913975	0.528894283736451	Exon	DLPFC
e247505	ENSG00000181789.14	ENSG00000181789	COPG1	0.0310520126498311	1.48589435958404	1.18537718176584	0.236664515596514	0.528894283736451	Exon	DLPFC
e817618	ENSG00000137815.14	ENSG00000137815	RTF1	0.0340009060099693	0.494081988441993	1.18537715625057	0.236664525667195	0.528894283736451	Exon	DLPFC
e70104	ENSG00000143603.18	ENSG00000143603	KCNN3	-0.0755752637222777	-0.68345748728678	-1.18537439507171	0.236665615484942	0.528894283736451	Exon	DLPFC
e1038848	ENSG00000213096.10	ENSG00000213096	ZNF254	0.0368103176641546	-0.239625403755387	1.1853538805377	0.236673712537869	0.528908907746383	Exon	DLPFC
e1080946	ENSG00000225479.1	ENSG00000225479	PLCB1-IT1	0.0661245271141876	-0.771026088809162	1.18534065679208	0.236678932032825	0.528916287762776	Exon	DLPFC
e671492	ENSG00000256269.6	ENSG00000256269	HMBS	-0.0652680400444824	-1.99069156984369	-1.18533764357494	0.236680121379877	0.528916287762776	Exon	DLPFC
e791305	ENSG00000080815.18	ENSG00000080815	PSEN1	-0.0691387627256875	-0.529648710781557	-1.18533296212898	0.236681969202002	0.528916946085319	Exon	DLPFC
e248653	ENSG00000017260.19	ENSG00000017260	ATP2C1	0.0361337929163194	1.55186424291762	1.18532574173566	0.236684819196781	0.528919843955632	Exon	DLPFC
e198567	ENSG00000168385.17	ENSG00000168385	SEPT2	-0.0749989092671224	-2.3577839048325	-1.18531614457185	0.236688607375328	0.528924838334521	Exon	DLPFC
e416877	ENSG00000112425.13	ENSG00000112425	EPM2A	-0.0746209062629137	-2.87099359777919	-1.1853095147597	0.236691224310279	0.528925857808375	Exon	DLPFC
e19047	ENSG00000198830.10	ENSG00000198830	HMGN2	-0.0504804606391902	0.56647196807379	-1.18530711867789	0.236692170102346	0.528925857808375	Exon	DLPFC
e505151	ENSG00000185015.7	ENSG00000185015	CA13	0.0788944361581821	-2.22802411257366	1.18530309549216	0.236693758158142	0.528925935561633	Exon	DLPFC
e896494	ENSG00000102904.14	ENSG00000102904	TSNAXIP1	0.0759287170991521	-2.1270133248461	1.18529321798699	0.236697657097805	0.528931177279324	Exon	DLPFC
e794894	ENSG00000009830.11	ENSG00000009830	POMT2	-0.0535482379627949	-1.30403842592322	-1.18528750362253	0.236699912745106	0.528932746805435	Exon	DLPFC
e1075158	ENSG00000196263.7	ENSG00000196263	ZNF471	-0.0321825548442684	3.5441239976551	-1.18526719403815	0.2367079297285	0.528947190584082	Exon	DLPFC
e343370	ENSG00000145725.19	ENSG00000145725	PPIP5K2	0.0303225124145632	1.03470039663045	1.18526307690029	0.236709554946545	0.528947351237473	Exon	DLPFC
e866898	ENSG00000166669.13	ENSG00000166669	ATF7IP2	0.0706047920595709	-1.73459631179044	1.18524372599712	0.236717193717721	0.528960949589348	Exon	DLPFC
e112026	ENSG00000169016.16	ENSG00000169016	E2F6	-0.0531726565779082	-0.673221386455795	-1.18522270146743	0.236725493351508	0.52897318764516	Exon	DLPFC
e592632	ENSG00000138119.16	ENSG00000138119	MYOF	-0.102307603474169	-3.01159715679974	-1.18522198239938	0.236725777214137	0.52897318764516	Exon	DLPFC
e370333	ENSG00000169045.17	ENSG00000169045	HNRNPH1	-0.0491333652361879	0.689909862467812	-1.18521166764101	0.236729849142469	0.528978815359554	Exon	DLPFC
e656387	ENSG00000158636.16	ENSG00000158636	EMSY	-0.0286100749610295	0.728686503923829	-1.18520145840384	0.236733879463455	0.528984350028036	Exon	DLPFC
e809655	ENSG00000224078.12	ENSG00000224078	SNHG14	0.0795086411659208	0.0573293436876582	1.18516387709759	0.23674871593061	0.529009720130425	Exon	DLPFC
e265687	ENSG00000175166.16	ENSG00000175166	PSMD2	0.0272425968624532	1.95649799182496	1.18515902821081	0.236750630237575	0.529009720130425	Exon	DLPFC
e248601	ENSG00000196455.7	ENSG00000196455	PIK3R4	0.023901929885107	1.74235885904296	1.18515184377909	0.236753466621726	0.529009720130425	Exon	DLPFC
e673225	ENSG00000137642.12	ENSG00000137642	SORL1	-0.0307643665977051	2.92311675306236	-1.18515047817284	0.236754005760197	0.529009720130425	Exon	DLPFC
e113220	ENSG00000118965.14	ENSG00000118965	WDR35	-0.0406808242251146	-0.802124676986061	-1.1851448101768	0.23675624348241	0.529009720130425	Exon	DLPFC
e564910	ENSG00000188986.5	ENSG00000188986	NELFB	-0.0323226263741598	0.473519968850955	-1.18514303773252	0.236756943245672	0.529009720130425	Exon	DLPFC
e151699	ENSG00000136717.14	ENSG00000136717	BIN1	-0.0311379788488771	1.58077918625261	-1.18514299126602	0.236756961590727	0.529009720130425	Exon	DLPFC
e367546	ENSG00000113763.10	ENSG00000113763	UNC5A	0.0814102905949206	0.488850713476875	1.18514121899598	0.236757661286706	0.529009720130425	Exon	DLPFC
e616317	ENSG00000158042.8	ENSG00000158042	MRPL17	0.0363102253610572	0.554285724776872	1.18513144605029	0.236761519692806	0.529013697935511	Exon	DLPFC
e469606	ENSG00000158467.16	ENSG00000158467	AHCYL2	0.0358781907368615	0.847079472749899	1.18512883998605	0.236762548587079	0.529013697935511	Exon	DLPFC
e670951	ENSG00000118181.10	ENSG00000118181	RPS25	-0.0295099812770273	4.20374880742593	-1.185117541803	0.236767009233639	0.529020193473273	Exon	DLPFC
e1164216	ENSG00000123560.13	ENSG00000123560	PLP1	-0.159053505448993	-2.59292304957498	-1.18510883207899	0.236770447968905	0.529024405634027	Exon	DLPFC
e834316	ENSG00000166949.15	ENSG00000166949	SMAD3	0.0587851553245003	-0.382652321312615	1.18509677202802	0.236775209524197	0.529029145523074	Exon	DLPFC
e959730	ENSG00000108848.15	ENSG00000108848	LUC7L3	0.03948800213001	1.80198745540418	1.18508802087195	0.236778664702525	0.529029145523074	Exon	DLPFC
e256504	ENSG00000152601.17	ENSG00000152601	MBNL1	-0.0368620477448328	0.267103851154476	-1.18508535386957	0.236779717709812	0.529029145523074	Exon	DLPFC
e860398	ENSG00000205937.11	ENSG00000205937	RNPS1	0.0545272361737391	-1.28876404283866	1.18508462350293	0.236780006079611	0.529029145523074	Exon	DLPFC
e757337	ENSG00000102796.10	ENSG00000102796	DHRS12	-0.0728566970286387	-2.24081909048739	-1.18508005573635	0.236781809571153	0.529029145523074	Exon	DLPFC
e9413	ENSG00000116670.14	ENSG00000116670	MAD2L2	-0.0651882093338601	-2.03227257589857	-1.18507985014782	0.236781890743916	0.529029145523074	Exon	DLPFC
e638533	ENSG00000162191.13	ENSG00000162191	UBXN1	-0.0423951979210483	-0.0821956570485971	-1.18507280719477	0.236784671533266	0.529031887427823	Exon	DLPFC
e401521	ENSG00000146247.13	ENSG00000146247	PHIP	-0.0314122692831038	1.24190427506679	-1.18506315379457	0.236788483050613	0.52903593061031	Exon	DLPFC
e652734	ENSG00000165458.13	ENSG00000165458	INPPL1	-0.0934346188252965	-2.80339670096414	-1.185056888274	0.236790956931821	0.52903593061031	Exon	DLPFC
e129847	ENSG00000143952.19	ENSG00000143952	VPS54	-0.0503986264392863	-0.616862556843886	-1.18505325513439	0.236792391450846	0.52903593061031	Exon	DLPFC
e25008	ENSG00000121904.17	ENSG00000121904	CSMD2	0.0906551447079923	-2.56963253736077	1.18505016374103	0.236793612070124	0.52903593061031	Exon	DLPFC
e819075	ENSG00000214013.9	ENSG00000214013	GANC	-0.0632623064158906	-1.4021936249522	-1.18504524813405	0.236795552979082	0.52903593061031	Exon	DLPFC
e111082	ENSG00000151694.12	ENSG00000151694	ADAM17	0.0427094358516418	0.0234794860129291	1.18503631765806	0.236799079172891	0.52903593061031	Exon	DLPFC
e989805	ENSG00000141385.9	ENSG00000141385	AFG3L2	0.0309869089846247	0.923147358391097	1.18503457700945	0.236799766471434	0.52903593061031	Exon	DLPFC
e472798	ENSG00000122778.9	ENSG00000122778	KIAA1549	0.0622585781245423	3.86427118605829	1.18503383610053	0.236800059021214	0.52903593061031	Exon	DLPFC
e1020096	ENSG00000171466.9	ENSG00000171466	ZNF562	-0.0218546325339055	2.95942377213285	-1.18503281185851	0.236800463446212	0.52903593061031	Exon	DLPFC
e180728	ENSG00000116117.17	ENSG00000116117	PARD3B	0.0748446989009681	-1.85762458818793	1.18502485314224	0.236803605985654	0.52903948047126	Exon	DLPFC
e248654	ENSG00000017260.19	ENSG00000017260	ATP2C1	0.0385961398900001	0.904242697367618	1.18501566569202	0.23680723373373	0.529044114276047	Exon	DLPFC
e163976	ENSG00000236107.7	ENSG00000236107		0.0945831675479058	-2.72370961559864	1.18498381206316	0.236819811733609	0.529059675405469	Exon	DLPFC
e936435	ENSG00000108582.11	ENSG00000108582	CPD	-0.0329052778090387	1.95932296845801	-1.18497909980291	0.236821672497787	0.529059675405469	Exon	DLPFC
e1117810	ENSG00000215193.12	ENSG00000215193	PEX26	0.0396704364585046	-0.0400922477087128	1.18497862596219	0.236821859607261	0.529059675405469	Exon	DLPFC
e1013218	ENSG00000167674.14	ENSG00000167674		0.0434272637300931	-0.795914299072624	1.18497668255719	0.236822627017059	0.529059675405469	Exon	DLPFC
e1161669	ENSG00000155008.13	ENSG00000155008	APOOL	-0.028510055701099	3.59530007963013	-1.18497469053956	0.236823413624794	0.529059675405469	Exon	DLPFC
e537474	ENSG00000198887.8	ENSG00000198887	SMC5	-0.0661944837047471	-0.534652534298231	-1.18496873355736	0.236825765928429	0.529059675405469	Exon	DLPFC
e139007	ENSG00000132300.18	ENSG00000132300	PTCD3	-0.0348346916093936	0.398471428457571	-1.18496538054959	0.236827089977348	0.529059675405469	Exon	DLPFC
e188494	ENSG00000072195.14	ENSG00000072195	SPEG	0.0922093240727229	-2.11061545406143	1.184959170563	0.236829542215191	0.529059675405469	Exon	DLPFC
e546897	ENSG00000106771.12	ENSG00000106771	TMEM245	0.030962003956292	1.04869620680086	1.18495579203208	0.236830876357913	0.529059675405469	Exon	DLPFC
e4300	ENSG00000149527.17	ENSG00000149527	PLCH2	0.0561184690251263	2.00100040566996	1.18495508404183	0.236831155935736	0.529059675405469	Exon	DLPFC
e462232	ENSG00000164815.10	ENSG00000164815	ORC5	-0.0335960904436525	0.181990861890846	-1.18495474631446	0.236831289300766	0.529059675405469	Exon	DLPFC
e776757	ENSG00000258655.2	ENSG00000258655	ARHGAP5-AS1	-0.0547152543115397	0.476321469858114	-1.18494198475161	0.236836328748466	0.529067462301557	Exon	DLPFC
e770481	ENSG00000092036.17	ENSG00000092036	HAUS4	-0.0647230187977304	-1.27327837957056	-1.18491229391961	0.236848053735121	0.52908589843843	Exon	DLPFC
e280701	ENSG00000038219.12	ENSG00000038219	BOD1L1	-0.0570790478051413	-1.25545477873744	-1.18491010545865	0.236848917980341	0.52908589843843	Exon	DLPFC
e321916	ENSG00000150753.11	ENSG00000150753	CCT5	0.0398316051754418	2.84292716683744	1.18490928280815	0.236849242853867	0.52908589843843	Exon	DLPFC
e731588	ENSG00000013503.9	ENSG00000013503	POLR3B	0.0572335405887085	-1.4198703495832	1.1848958946916	0.236854530009484	0.529094238297096	Exon	DLPFC
e104758	ENSG00000162885.12	ENSG00000162885	B3GALNT2	0.0483872411332076	-1.00733199104607	1.18488185280221	0.236860075439209	0.52910315498463	Exon	DLPFC
e986100	ENSG00000132199.18	ENSG00000132199	ENOSF1	-0.108592670171157	-0.251103312010034	-1.18487648756604	0.2368621943052	0.529104417273275	Exon	DLPFC
e231601	ENSG00000163684.11	ENSG00000163684	RPP14	0.029280353912374	4.03694728593561	1.18486761832694	0.236865697019111	0.529108770774189	Exon	DLPFC
e554672	ENSG00000167106.11	ENSG00000167106	FAM102A	-0.0451038756465169	-0.471424070793981	-1.18483601857661	0.236878176955049	0.529130888686935	Exon	DLPFC
e842619	ENSG00000169783.12	ENSG00000169783	LINGO1	0.0804200372656351	-1.20569270734357	1.18482953517293	0.23688073755395	0.529130888686935	Exon	DLPFC
e493388	ENSG00000147475.14	ENSG00000147475	ERLIN2	-0.0493333835775376	-0.725988269142873	-1.18482461310243	0.236882681522582	0.529130888686935	Exon	DLPFC
e840804	ENSG00000140398.13	ENSG00000140398	NEIL1	0.0710233750433474	-2.06416680836306	1.18482178138874	0.236883799911245	0.529130888686935	Exon	DLPFC
e1037992	ENSG00000160352.15	ENSG00000160352	ZNF714	-0.0726469768052864	-1.6438464863263	-1.18482098418075	0.236884114770157	0.529130888686935	Exon	DLPFC
e1071206	ENSG00000170892.10	ENSG00000170892	TSEN34	-0.0497347993058937	-1.00426330586573	-1.18481894105621	0.236884921707695	0.529130888686935	Exon	DLPFC
e745395	ENSG00000139370.10	ENSG00000139370	SLC15A4	-0.0500913780824506	-0.846483439476996	-1.18480716167648	0.236889574043477	0.529136897580535	Exon	DLPFC
e349796	ENSG00000125347.13	ENSG00000125347	IRF1	-0.119649158346492	-1.23875475390608	-1.18480426130526	0.236890719572221	0.529136897580535	Exon	DLPFC
e273861	ENSG00000114473.13	ENSG00000114473	IQCG	0.0737356857996335	-2.18381549922295	1.18478485621415	0.236898383895606	0.529147961218552	Exon	DLPFC
e719549	ENSG00000233560.2	ENSG00000233560	KRT8P39	-0.0754742706054142	-1.48959934656139	-1.18478385205133	0.23689878050913	0.529147961218552	Exon	DLPFC
e428142	ENSG00000164631.18	ENSG00000164631	ZNF12	-0.0414231813214899	-0.502999696533495	-1.18477653850421	0.236901669150197	0.529150942507509	Exon	DLPFC
e592178	ENSG00000107854.5	ENSG00000107854	TNKS2	-0.0330033048631851	0.623383188204033	-1.18476146002175	0.236907624796619	0.529153699413395	Exon	DLPFC
e88216	ENSG00000116750.13	ENSG00000116750	UCHL5	-0.0726047448942459	-1.80743417915946	-1.18475924903046	0.236908498095184	0.529153699413395	Exon	DLPFC
e801753	ENSG00000100749.7	ENSG00000100749	VRK1	0.0437770329171052	-0.5103574414518	1.18475836756484	0.236908846257598	0.529153699413395	Exon	DLPFC
e1118424	ENSG00000100056.11	ENSG00000100056	DGCR14	0.0475096431803218	-1.11226801989483	1.18475767668452	0.236909119142642	0.529153699413395	Exon	DLPFC
e520365	ENSG00000104529.17	ENSG00000104529	EEF1D	-0.0409763988510472	1.55605552855369	-1.1847446806342	0.236914252385536	0.529161694015027	Exon	DLPFC
e114039	ENSG00000219626.8	ENSG00000219626	FAM228B	0.0482729033961124	-1.59060248842883	1.18473645400547	0.236917501819995	0.529164964975196	Exon	DLPFC
e117462	ENSG00000115241.10	ENSG00000115241	PPM1G	0.0489349941155231	-0.97993470125341	1.18473310469062	0.236918824774271	0.529164964975196	Exon	DLPFC
e1039687	ENSG00000105185.11	ENSG00000105185	PDCD5	0.0420723395701327	1.40531330739157	1.18471890304858	0.236924434374736	0.529172720652246	Exon	DLPFC
e5990	ENSG00000116254.17	ENSG00000116254	CHD5	0.0670036071599784	1.66858021912522	1.18471147745465	0.236927367496701	0.529172720652246	Exon	DLPFC
e601750	ENSG00000165813.17	ENSG00000165813	CCDC186	0.0407692131392594	0.369042255715371	1.18471131449912	0.236927431864695	0.529172720652246	Exon	DLPFC
e331483	ENSG00000049167.13	ENSG00000049167	ERCC8	-0.0557553659419365	-0.662815693977548	-1.18470784498958	0.236928802335839	0.529172720652246	Exon	DLPFC
e1030341	ENSG00000011451.17	ENSG00000011451	WIZ	0.0938565769886727	-2.59981660552488	1.18470390170453	0.236930359957174	0.529172720652246	Exon	DLPFC
e844095	ENSG00000058335.15	ENSG00000058335	RASGRF1	0.0525355554301695	1.05379816783622	1.18470060738528	0.236931661238679	0.529172720652246	Exon	DLPFC
e493894	ENSG00000085788.13	ENSG00000085788	DDHD2	0.0345171770289714	1.37827457289635	1.18469099683542	0.236935457508975	0.529172720652246	Exon	DLPFC
e683399	ENSG00000111641.11	ENSG00000111641	NOP2	-0.0827102336036459	-2.79675909028041	-1.18468670082062	0.236937154494869	0.529172720652246	Exon	DLPFC
e419528	ENSG00000131018.22	ENSG00000131018	SYNE1	0.0522168757194083	2.35727148475414	1.18468591622657	0.236937464421416	0.529172720652246	Exon	DLPFC
e767709	ENSG00000165795.22	ENSG00000165795	NDRG2	-0.045008052503229	6.24966749563268	-1.18468497296507	0.236937837024393	0.529172720652246	Exon	DLPFC
e1077029	ENSG00000130726.11	ENSG00000130726	TRIM28	-0.0349116922795387	0.19569713163685	-1.18467874507534	0.236940297148238	0.529174744390452	Exon	DLPFC
e944151	ENSG00000008838.18	ENSG00000008838	MED24	-0.0463474120438235	-0.499094016498136	-1.18466547360947	0.236945539666606	0.52918017404095	Exon	DLPFC
e1076152	ENSG00000204514.9	ENSG00000204514	ZNF814	0.0329192641754409	1.74215427597265	1.18466128848603	0.236947192898686	0.52918017404095	Exon	DLPFC
e7467	ENSG00000142599.17	ENSG00000142599	RERE	-0.047992810485729	0.401228763091118	-1.18466078871353	0.236947390322307	0.52918017404095	Exon	DLPFC
e372744	ENSG00000124570.17	ENSG00000124570	SERPINB6	-0.0589350743289281	0.425274021137477	-1.18464171927064	0.236954923353911	0.52919352704697	Exon	DLPFC
e447565	ENSG00000127946.16	ENSG00000127946	HIP1	-0.129051063120438	-3.10375765059241	-1.18461745712193	0.236964507913866	0.529205635269925	Exon	DLPFC
e520739	ENSG00000104522.15	ENSG00000104522	TSTA3	0.0389417870102572	-0.109979968718954	1.18461611987196	0.236965036191339	0.529205635269925	Exon	DLPFC
e20888	ENSG00000197989.13	ENSG00000197989	SNHG12	0.0426917523941357	0.707274584486175	1.18461443833426	0.236965700480062	0.529205635269925	Exon	DLPFC
e627018	ENSG00000149090.11	ENSG00000149090	PAMR1	-0.0725788849778482	-1.43595949472453	-1.18461112199541	0.236967010598184	0.529205635269925	Exon	DLPFC
e1074052	ENSG00000133247.13	ENSG00000133247	KMT5C	-0.0925552305536323	-3.09860286512327	-1.18460832533837	0.236968115420242	0.529205635269925	Exon	DLPFC
e273801	ENSG00000114473.13	ENSG00000114473	IQCG	0.0516262336544151	-0.749164759840719	1.18459572667248	0.236973092580687	0.52921327975847	Exon	DLPFC
e990735	ENSG00000101654.17	ENSG00000101654	RNMT	0.0407372063661492	1.14363819500762	1.18456897722469	0.236983660318088	0.529233409058565	Exon	DLPFC
e986093	ENSG00000132199.18	ENSG00000132199	ENOSF1	-0.108569157903995	-0.251083015759119	-1.18454238837934	0.236994164938761	0.529245101316044	Exon	DLPFC
e343384	ENSG00000145725.19	ENSG00000145725	PPIP5K2	-0.0763694701655494	-2.78715818801568	-1.18454099265955	0.236994716363595	0.529245101316044	Exon	DLPFC
e347158	ENSG00000168916.15	ENSG00000168916	ZNF608	-0.100352641517516	-2.71595348351539	-1.18453896020158	0.236995519354343	0.529245101316044	Exon	DLPFC
e951446	ENSG00000180329.13	ENSG00000180329	CCDC43	0.042062919231943	-0.0507567751268136	1.18453634371618	0.236996553087572	0.529245101316044	Exon	DLPFC
e1001205	ENSG00000091157.13	ENSG00000091157	WDR7	0.0288658884838583	1.49955345559591	1.18453605552162	0.236996666949017	0.529245101316044	Exon	DLPFC
e1031554	ENSG00000085872.14	ENSG00000085872	CHERP	-0.0640628136990717	-1.60206558878414	-1.18452460681115	0.237001190198016	0.529248567406741	Exon	DLPFC
e1151238	ENSG00000130988.12	ENSG00000130988	RGN	-0.0454089254936283	-0.088136415195905	-1.18451692106818	0.2370042267778	0.529248567406741	Exon	DLPFC
e502751	ENSG00000147592.8	ENSG00000147592	LACTB2	-0.075817980841283	-2.01479394775461	-1.18451657145176	0.2370043649093	0.529248567406741	Exon	DLPFC
e568556	ENSG00000198879.11	ENSG00000198879	SFMBT2	-0.0476326456821447	-0.894124098466336	-1.1845163917588	0.237004435905008	0.529248567406741	Exon	DLPFC
e1019804	ENSG00000188629.11	ENSG00000188629	ZNF177	-0.0629612315511606	-1.09659518761225	-1.18450045012835	0.237010734416399	0.529258388220139	Exon	DLPFC
e1105220	ENSG00000142192.20	ENSG00000142192	APP	0.0322650179085559	5.42216043109611	1.18449739306786	0.237011942269436	0.529258388220139	Exon	DLPFC
e1082733	ENSG00000232838.3	ENSG00000232838	PET117	0.028702692876508	2.91887399510845	1.18448333061151	0.237017498441017	0.529265573314232	Exon	DLPFC
e266974	ENSG00000090539.15	ENSG00000090539	CHRD	0.101606157260222	-2.8132719778466	1.18448138187151	0.237018268408659	0.529265573314232	Exon	DLPFC
e823316	ENSG00000171766.15	ENSG00000171766	GATM	-0.0515776812849972	2.81935866748879	-1.18446801650549	0.237023549252998	0.529273894784332	Exon	DLPFC
e1040877	ENSG00000197841.14	ENSG00000197841	ZNF181	0.0430438671856366	0.156485971801749	1.18446160467626	0.237026082686662	0.529274775937317	Exon	DLPFC
e858643	ENSG00000140990.14	ENSG00000140990	NDUFB10	0.0311314605737677	1.96129921703459	1.18445821536965	0.237027421872867	0.529274775937317	Exon	DLPFC
e253782	ENSG00000175054.14	ENSG00000175054	ATR	0.043120990491492	-0.673251938945963	1.18444558371214	0.237032412953269	0.529274775937317	Exon	DLPFC
e142488	ENSG00000135976.16	ENSG00000135976	ANKRD36	0.0555486597103664	-0.612245805384285	1.18443855090977	0.237035191819813	0.529274775937317	Exon	DLPFC
e289282	ENSG00000134852.14	ENSG00000134852	CLOCK	0.0396052027430976	0.0942897314485861	1.18443645485786	0.237036020035885	0.529274775937317	Exon	DLPFC
e718667	ENSG00000090376.9	ENSG00000090376	IRAK3	-0.107714002961408	-2.97145765403506	-1.18443616032037	0.237036136417083	0.529274775937317	Exon	DLPFC
e881586	ENSG00000169217.8	ENSG00000169217	CD2BP2	0.0330580679455682	0.292309655847192	1.18443258477501	0.237037549232813	0.529274775937317	Exon	DLPFC
e208284	ENSG00000174738.12	ENSG00000174738	NR1D2	0.0413324671831356	2.2776744225359	1.18443186957592	0.237037831832246	0.529274775937317	Exon	DLPFC
e671039	ENSG00000137700.16	ENSG00000137700	SLC37A4	-0.0716502608134882	-2.3302088165622	-1.18443161498128	0.237037932431287	0.529274775937317	Exon	DLPFC
e71814	ENSG00000160767.20	ENSG00000160767	FAM189B	0.0490522993675764	0.0818196617501946	1.18441280883722	0.237045363465086	0.529285710583033	Exon	DLPFC
e136418	ENSG00000115317.11	ENSG00000115317	HTRA2	0.0258501811654563	1.14717022439198	1.18440841760135	0.237047098635774	0.529285710583033	Exon	DLPFC
e798010	ENSG00000100784.10	ENSG00000100784	RPS6KA5	-0.0658220784371179	-1.39781586008622	-1.18440641393193	0.237047890376802	0.529285710583033	Exon	DLPFC
e968039	ENSG00000154240.16	ENSG00000154240	CEP112	0.055746807939112	-1.48723168085634	1.18440258824973	0.237049402083259	0.529285710583033	Exon	DLPFC
e894374	ENSG00000125149.11	ENSG00000125149	C16orf70	-0.0343037907698396	0.354866723663168	-1.18439680760422	0.237051686300386	0.529285710583033	Exon	DLPFC
e767712	ENSG00000165795.22	ENSG00000165795	NDRG2	-0.0449953197648049	6.24945719999024	-1.18439285591407	0.237053247816357	0.529285710583033	Exon	DLPFC
e394768	ENSG00000096401.7	ENSG00000096401	CDC5L	0.0365844618344246	1.49645576093698	1.18439168682562	0.237053709784716	0.529285710583033	Exon	DLPFC
e405504	ENSG00000112237.12	ENSG00000112237	CCNC	0.0331162473017052	0.893968893237777	1.1843867621007	0.237055655809665	0.529286510448322	Exon	DLPFC
e128125	ENSG00000119866.20	ENSG00000119866	BCL11A	0.0680808872951476	2.33670387152721	1.18438247826928	0.237057348592183	0.529286510448322	Exon	DLPFC
e779307	ENSG00000165379.13	ENSG00000165379	LRFN5	0.0633009921264948	0.640594754031643	1.18437880352815	0.237058800695733	0.529286510448322	Exon	DLPFC
e405589	ENSG00000112249.13	ENSG00000112249	ASCC3	0.0415728668706696	-0.651908201599221	1.18437432187935	0.237060571663892	0.529286510448322	Exon	DLPFC
e809275	ENSG00000179455.7	ENSG00000179455	MKRN3	-0.113216658739228	-2.84485829320548	-1.18437111316215	0.237061839626217	0.529286510448322	Exon	DLPFC
e697540	ENSG00000015153.14	ENSG00000015153	YAF2	-0.0407247921956094	0.249915090365504	-1.18436324247125	0.23706494984265	0.52928998426503	Exon	DLPFC
e1117798	ENSG00000234913.1	ENSG00000234913		-0.048573167554936	0.270851695798183	-1.18433981656205	0.23707420709813	0.529307182312469	Exon	DLPFC
e103385	ENSG00000173409.13	ENSG00000173409	ARV1	0.0472973704242943	-0.266024631445073	1.18431842773772	0.237082659579449	0.529322583355416	Exon	DLPFC
e1150648	ENSG00000189221.9	ENSG00000189221	MAOA	-0.0513679146069523	0.0512016853978553	-1.1843144657362	0.237084225315158	0.529322608605115	Exon	DLPFC
e547958	ENSG00000119314.15	ENSG00000119314	PTBP3	-0.0367415839789693	0.134126415233897	-1.18429886093161	0.237090392219035	0.529332906517569	Exon	DLPFC
e371442	ENSG00000131459.12	ENSG00000131459	GFPT2	0.0584849399014892	-1.13722591876207	1.184290859482	0.237093554377158	0.52933649588154	Exon	DLPFC
e922172	ENSG00000170037.13	ENSG00000170037	CNTROB	-0.0682709185462661	-2.16333914274445	-1.18428584914206	0.237095534469497	0.529337446128568	Exon	DLPFC
e857744	ENSG00000100726.14	ENSG00000100726	TELO2	0.0529275831626548	-1.41129045087409	1.18427443821337	0.237100044125973	0.529344043809194	Exon	DLPFC
e823693	ENSG00000137872.16	ENSG00000137872	SEMA6D	-0.0543221921491398	-0.897172480017291	-1.18426920792198	0.237102111183808	0.529345188150147	Exon	DLPFC
e721405	ENSG00000121749.15	ENSG00000121749	TBC1D15	-0.0419023857319544	-0.203824128471099	-1.1842649192408	0.23710380611843	0.529345501693358	Exon	DLPFC
e1167423	ENSG00000186416.13	ENSG00000186416	NKRF	0.0709425856569866	-1.10657074643306	1.18424026898621	0.237113548340641	0.529358602874677	Exon	DLPFC
e1174903	ENSG00000180879.13	ENSG00000180879	SSR4	-0.0314038600833144	1.82699407230258	-1.18423548231815	0.237115440150549	0.529358602874677	Exon	DLPFC
e179507	ENSG00000182329.11	ENSG00000182329	KIAA2012	0.101546431348824	-1.91994601309138	1.18423520958385	0.237115547942229	0.529358602874677	Exon	DLPFC
e745440	ENSG00000151948.11	ENSG00000151948	GLT1D1	0.0540753453359688	-0.303534481476159	1.18423433775365	0.237115892512408	0.529358602874677	Exon	DLPFC
e208241	ENSG00000174748.18	ENSG00000174748	RPL15	0.0723038395178126	-1.26291595283476	1.18422096531463	0.237121177695804	0.529362326750401	Exon	DLPFC
e908100	ENSG00000103335.20	ENSG00000103335	PIEZO1	-0.0890045122140057	-2.4725686526329	-1.18421670900429	0.237122859933071	0.529362326750401	Exon	DLPFC
e767727	ENSG00000165795.22	ENSG00000165795	NDRG2	-0.0449878771878401	6.24918584698863	-1.18421236116426	0.237124578354701	0.529362326750401	Exon	DLPFC
e532281	ENSG00000198722.14	ENSG00000198722	UNC13B	0.0428141678458067	0.457430517486209	1.18421051056396	0.237125309780702	0.529362326750401	Exon	DLPFC
e236740	ENSG00000080819.6	ENSG00000080819	CPOX	-0.0618447762814003	0.49136685195726	-1.18421045114483	0.237125333265377	0.529362326750401	Exon	DLPFC
e342477	ENSG00000247121.6	ENSG00000247121		0.0577448383735952	-1.90891720750894	1.18420645860304	0.237126911271807	0.529362379130074	Exon	DLPFC
e956420	ENSG00000167085.11	ENSG00000167085	PHB	-0.0269455482853565	2.4771304030365	-1.18419603000015	0.237131033092847	0.529368069840768	Exon	DLPFC
e276658	ENSG00000159733.13	ENSG00000159733	ZFYVE28	0.0628503100150337	-0.557400879174616	1.18419015061436	0.237133356894994	0.529368069840768	Exon	DLPFC
e1090940	ENSG00000198959.11	ENSG00000198959	TGM2	-0.114249929589887	-0.57163085380894	-1.184182994283	0.237136185426237	0.529368069840768	Exon	DLPFC
e949985	ENSG00000108852.14	ENSG00000108852	MPP2	-0.0369138720860987	0.218507746186897	-1.18418202772738	0.237136567458005	0.529368069840768	Exon	DLPFC
e361506	ENSG00000155511.17	ENSG00000155511	GRIA1	0.0938279288474111	-2.65793933229328	1.18418034333862	0.237137233214851	0.529368069840768	Exon	DLPFC
e920603	ENSG00000161960.14	ENSG00000161960	EIF4A1	-0.0343172611604431	1.88458453175106	-1.18417411765337	0.237139693936545	0.529368284498228	Exon	DLPFC
e360693	ENSG00000145901.14	ENSG00000145901	TNIP1	0.0381575072338234	-0.532899472387187	1.18417050499045	0.237141121861246	0.529368284498228	Exon	DLPFC
e204954	ENSG00000132182.11	ENSG00000132182	NUP210	0.0582767292877439	-1.99655861193741	1.18416830086949	0.237141993055058	0.529368284498228	Exon	DLPFC
e763791	ENSG00000134871.17	ENSG00000134871	COL4A2	-0.0827583579936646	-1.34329015629922	-1.18415920544833	0.237145588106216	0.529372839422981	Exon	DLPFC
e547836	ENSG00000148154.9	ENSG00000148154	UGCG	0.0392983166168329	0.819414925926903	1.18415410968396	0.237147602272137	0.52937386534941	Exon	DLPFC
e59982	ENSG00000274642.1	ENSG00000274642		-0.197612636681565	-2.77390821435798	-1.18414371033904	0.237151712783646	0.529374333021777	Exon	DLPFC
e1126821	ENSG00000185340.15	ENSG00000185340	GAS2L1	0.071998190487907	-0.947691957724447	1.18414225040952	0.237152289848762	0.529374333021777	Exon	DLPFC
e248137	ENSG00000004399.12	ENSG00000004399	PLXND1	-0.0544067677114635	-1.01535328947151	-1.18414158849215	0.237152551484612	0.529374333021777	Exon	DLPFC
e523331	ENSG00000160972.9	ENSG00000160972	PPP1R16A	0.0517604792114194	-0.19744446202767	1.18413283551077	0.237156011291824	0.529374333021777	Exon	DLPFC
e236056	ENSG00000184500.14	ENSG00000184500	PROS1	-0.0592302581699618	-1.44868062623099	-1.18413232846309	0.237156211714601	0.529374333021777	Exon	DLPFC
e1124062	ENSG00000138867.16	ENSG00000138867	GUCD1	-0.0629565767334035	-0.974614981409994	-1.18412784771398	0.237157982843548	0.529374333021777	Exon	DLPFC
e813710	ENSG00000184984.9	ENSG00000184984	CHRM5	-0.168220291025518	-0.583445187558259	-1.18412604901564	0.237158693827012	0.529374333021777	Exon	DLPFC
e804096	ENSG00000080823.21	ENSG00000080823	MOK	0.0633839116541353	-1.50327705606407	1.18411864248752	0.23716162147062	0.52937712854008	Exon	DLPFC
e116146	ENSG00000084764.10	ENSG00000084764	MAPRE3	0.036588953566059	1.86199296415526	1.18411249086006	0.237164053098085	0.52937712854008	Exon	DLPFC
e902547	ENSG00000214331.8	ENSG00000214331		0.0526626062113275	-0.953430568227391	1.18411108206102	0.237164609973446	0.52937712854008	Exon	DLPFC
e295838	ENSG00000152795.17	ENSG00000152795	HNRNPDL	0.0327741161515003	3.29464104801825	1.18409707712742	0.237170145946508	0.529386015368353	Exon	DLPFC
e190656	ENSG00000153827.13	ENSG00000153827	TRIP12	-0.0229779146135195	1.65500689088998	-1.18408575210049	0.237174622653425	0.529390896537654	Exon	DLPFC
e443446	ENSG00000241258.6	ENSG00000241258	CRCP	0.0484385345996351	-0.59743539184692	1.18408053370514	0.237176685470165	0.529390896537654	Exon	DLPFC
e274347	ENSG00000133256.12	ENSG00000133256	PDE6B	-0.116032662874051	-1.27005987151915	-1.18407974653025	0.237176996639251	0.529390896537654	Exon	DLPFC
e963610	ENSG00000068097.14	ENSG00000068097	HEATR6	-0.0592772728722982	-0.758150238738233	-1.18404741709475	0.237189776668202	0.529415952031069	Exon	DLPFC
e44446	ENSG00000132485.13	ENSG00000132485	ZRANB2	0.0354252007136185	0.392883353119918	1.18402699290516	0.237197850730526	0.529427550412562	Exon	DLPFC
e684573	ENSG00000010626.14	ENSG00000010626	LRRC23	0.0585511480074561	-0.80556182619097	1.18402640672155	0.237198082462698	0.529427550412562	Exon	DLPFC
e830382	ENSG00000129003.15	ENSG00000129003	VPS13C	-0.0484239278350195	-0.214719734444378	-1.18401591705842	0.237202229300474	0.529433335964588	Exon	DLPFC
e459728	ENSG00000106397.11	ENSG00000106397	PLOD3	-0.0910972288551529	-1.56795017587747	-1.18400612809873	0.237206099178284	0.529438503272558	Exon	DLPFC
e619966	ENSG00000133794.17	ENSG00000133794	ARNTL	0.0507270378629586	-0.877261305964393	1.18399831636784	0.237209187428682	0.529441925949998	Exon	DLPFC
e468732	ENSG00000165055.15	ENSG00000165055	METTL2B	-0.0594987712084853	-0.917607498806296	-1.1839845773808	0.237214618999933	0.529450578751721	Exon	DLPFC
e914063	ENSG00000196689.11	ENSG00000196689	TRPV1	-0.0646528536247239	-0.818704375424102	-1.18397828552286	0.237217106452568	0.529452660364863	Exon	DLPFC
e117428	ENSG00000115234.10	ENSG00000115234	SNX17	0.0295578194310662	0.845416818787449	1.18397317200971	0.237219128066476	0.52945370223676	Exon	DLPFC
e936377	ENSG00000108582.11	ENSG00000108582	CPD	-0.0357647867112875	1.44548460013961	-1.1839495803109	0.237228455140572	0.529471049178082	Exon	DLPFC
e746219	ENSG00000177169.9	ENSG00000177169	ULK1	-0.0589041188433208	-0.110028666978966	-1.18391643419461	0.237241560032133	0.529496827561248	Exon	DLPFC
e825630	ENSG00000092439.13	ENSG00000092439	TRPM7	0.023669320030091	2.69844318131315	1.18390872573687	0.237244607778128	0.529499552273946	Exon	DLPFC
e711384	ENSG00000111540.15	ENSG00000111540	RAB5B	-0.0238185047845853	2.14181056935337	-1.1839045118203	0.23724627387507	0.529499552273946	Exon	DLPFC
e239853	ENSG00000144824.19	ENSG00000144824	PHLDB2	0.0856122821373526	-1.94692620341975	1.18390154808594	0.237247445680358	0.529499552273946	Exon	DLPFC
e233803	ENSG00000241316.6	ENSG00000241316	SUCLG2-AS1	-0.0682806738805526	-1.20351893157839	-1.18389122168878	0.237251528577274	0.529505194231796	Exon	DLPFC
e720699	ENSG00000258168.5	ENSG00000258168		0.0971500673832188	-3.13173433488519	1.18388281079785	0.237254854149645	0.529507676086544	Exon	DLPFC
e249728	ENSG00000240303.7	ENSG00000240303	ACAD11	-0.0683265026881105	-0.612458683290159	-1.1838788713463	0.23725641177618	0.529507676086544	Exon	DLPFC
e428125	ENSG00000164631.18	ENSG00000164631	ZNF12	-0.0400154539730671	-0.260006050241274	-1.18387661097013	0.237257305513485	0.529507676086544	Exon	DLPFC
e251269	ENSG00000118007.12	ENSG00000118007	STAG1	-0.0452822205765303	-0.550507193502977	-1.18386148966304	0.237263284436513	0.529514313653393	Exon	DLPFC
e619348	ENSG00000110328.5	ENSG00000110328	GALNT18	0.077960639085017	-1.91331045074386	1.18385912441851	0.237264219657332	0.529514313653393	Exon	DLPFC
e756471	ENSG00000102753.9	ENSG00000102753	KPNA3	0.0414668182578603	-0.44880350284641	1.18385729102274	0.237264944586245	0.529514313653393	Exon	DLPFC
e372562	ENSG00000112699.10	ENSG00000112699	GMDS	0.060508418642058	-2.03746867847653	1.18382634494843	0.237277180972529	0.529538104874596	Exon	DLPFC
e279439	ENSG00000196526.10	ENSG00000196526	AFAP1	-0.0555599036590377	-1.5495581658672	-1.18382246523163	0.237278715082814	0.529538104874596	Exon	DLPFC
e540933	ENSG00000196730.12	ENSG00000196730	DAPK1	0.0482675613891908	0.456307712459672	1.18380622895712	0.237285135276165	0.529548962388761	Exon	DLPFC
e792578	ENSG00000119636.15	ENSG00000119636	BBOF1	0.0482430540894174	-0.797378316713201	1.18379051486102	0.237291349105639	0.529559359221603	Exon	DLPFC
e704640	ENSG00000110911.14	ENSG00000110911	SLC11A2	-0.111697029726654	-3.21616762667906	-1.18378655736133	0.237292914039065	0.529559381118219	Exon	DLPFC
e722072	ENSG00000187109.13	ENSG00000187109	NAP1L1	0.0267126692905634	3.7315743134061	1.18376085503274	0.237303077814572	0.529578478041773	Exon	DLPFC
e348033	ENSG00000145794.16	ENSG00000145794	MEGF10	-0.0880030615668065	-1.74469637518538	-1.18375705222311	0.237304581630754	0.529578478041773	Exon	DLPFC
e1056298	ENSG00000187244.10	ENSG00000187244	BCAM	-0.0743163449675598	-1.94159964031121	-1.18375072214036	0.237307084868837	0.529580593757466	Exon	DLPFC
e1068762	ENSG00000176024.17	ENSG00000176024	ZNF613	-0.0670906640893023	-1.72976707586385	-1.18374502257344	0.237309338784781	0.529582153055378	Exon	DLPFC
e887434	ENSG00000103494.12	ENSG00000103494	RPGRIP1L	0.0578694753047347	-0.772538897548948	1.18372878969912	0.237315758221413	0.529590127708525	Exon	DLPFC
e1118515	ENSG00000070371.15	ENSG00000070371	CLTCL1	0.0978899644312292	-2.99506568701385	1.18372395356272	0.237317670739016	0.529590127708525	Exon	DLPFC
e619881	ENSG00000187079.15	ENSG00000187079	TEAD1	-0.0474875040582769	1.99717209148218	-1.18372099163297	0.237318842080852	0.529590127708525	Exon	DLPFC
e910069	ENSG00000141002.18	ENSG00000141002	TCF25	0.0344429077814258	1.02601722173308	1.18372025567222	0.237319133128778	0.529590127708525	Exon	DLPFC
e220284	ENSG00000177479.19	ENSG00000177479	ARIH2	-0.0453961747942361	-0.581400102266519	-1.18370539796252	0.237325008911437	0.529599769225974	Exon	DLPFC
e674992	ENSG00000149547.14	ENSG00000149547	EI24	-0.0243976782253064	2.31124952106572	-1.18369476429939	0.237329214272583	0.529604466154787	Exon	DLPFC
e387018	ENSG00000223501.8	ENSG00000223501	VPS52	-0.0309739138946075	0.761099995560219	-1.18368668620584	0.237332409002009	0.529604466154787	Exon	DLPFC
e403855	ENSG00000111880.15	ENSG00000111880	RNGTT	0.0357984174629089	0.606551160866448	1.1836821462581	0.23733420447674	0.529604466154787	Exon	DLPFC
e169734	ENSG00000204311.12	ENSG00000204311	DFNB59	-0.0683767567213376	-1.35777903199874	-1.18367912735554	0.237335398408429	0.529604466154787	Exon	DLPFC
e917923	ENSG00000198920.9	ENSG00000198920	KIAA0753	0.0593118697185024	-0.612573825072367	1.18367535151386	0.23733689170444	0.529604466154787	Exon	DLPFC
e114693	ENSG00000138031.14	ENSG00000138031	ADCY3	-0.0380524760353589	1.68014325843073	-1.18367412799797	0.237337375590405	0.529604466154787	Exon	DLPFC
e721761	ENSG00000180881.19	ENSG00000180881	CAPS2	0.0569911667117529	-1.44182129381214	1.18367023086847	0.237338916863386	0.529604466154787	Exon	DLPFC
e478718	ENSG00000082014.16	ENSG00000082014	SMARCD3	0.0375778229265609	1.22617750090589	1.18366861546833	0.237339555738919	0.529604466154787	Exon	DLPFC
e1035577	ENSG00000006015.17	ENSG00000006015	C19orf60	0.09660360019307	-2.6665990036178	1.18364155518085	0.237350258009098	0.529623589140854	Exon	DLPFC
e862070	ENSG00000261971.6	ENSG00000261971	MMP25-AS1	0.0721166295490043	-1.91414659896673	1.18363533470927	0.237352718237106	0.529623589140854	Exon	DLPFC
e1155937	ENSG00000086758.15	ENSG00000086758	HUWE1	-0.0291097726226727	0.914984091962958	-1.18363514937255	0.237352791538994	0.529623589140854	Exon	DLPFC
e767498	ENSG00000165795.22	ENSG00000165795	NDRG2	-0.0449556955410762	6.25011321037043	-1.18361232167348	0.237361820166596	0.529640264820884	Exon	DLPFC
e1048029	ENSG00000268083.5	ENSG00000268083		-0.0267275066547521	1.09405128122557	-1.18360137651675	0.237366149193218	0.529644396388434	Exon	DLPFC
e129027	ENSG00000082898.16	ENSG00000082898	XPO1	-0.0344997970639777	2.11037505436202	-1.18359977533024	0.237366782498944	0.529644396388434	Exon	DLPFC
e671865	ENSG00000172273.12	ENSG00000172273	HINFP	0.0481705323752889	-1.33880580599606	1.18356482891663	0.237380604899947	0.529670030834566	Exon	DLPFC
e769109	ENSG00000092203.13	ENSG00000092203	TOX4	0.0283760544047823	1.38605038402172	1.18356047366973	0.237382327576512	0.529670030834566	Exon	DLPFC
e874486	ENSG00000058600.15	ENSG00000058600	POLR3E	-0.0466719655767289	-0.986762357785728	-1.1835580584167	0.237383282910741	0.529670030834566	Exon	DLPFC
e666264	ENSG00000150779.11	ENSG00000150779	TIMM8B	0.0408263023478197	-0.194386038171716	1.18355499990614	0.23738449268431	0.529670030834566	Exon	DLPFC
e929666	ENSG00000273018.5	ENSG00000273018		0.135358671789177	0.121861838576026	1.1835354987366	0.237392206345474	0.529683771413213	Exon	DLPFC
e1008587	ENSG00000115286.19	ENSG00000115286	NDUFS7	-0.0736848185112018	-2.3954018692754	-1.18352195272541	0.237397564556492	0.529685134132276	Exon	DLPFC
e814580	ENSG00000021776.10	ENSG00000021776	AQR	-0.03350071708253	0.0812316551710811	-1.18352036260255	0.237398193545348	0.529685134132276	Exon	DLPFC
e707974	ENSG00000094914.12	ENSG00000094914	AAAS	-0.072786593364757	-1.56764689064859	-1.18352024561368	0.237398239821503	0.529685134132276	Exon	DLPFC
e58974	ENSG00000163399.15	ENSG00000163399	ATP1A1	0.0624221667105274	2.28328895740355	1.18351515327912	0.237400254153133	0.529685134132276	Exon	DLPFC
e589574	ENSG00000108175.16	ENSG00000108175	ZMIZ1	-0.0538401254639753	-0.368803577629026	-1.18350442142712	0.237404499300601	0.529685134132276	Exon	DLPFC
e684597	ENSG00000010626.14	ENSG00000010626	LRRC23	0.0585041912383428	-0.806117544216006	1.18350053628852	0.23740603613961	0.529685134132276	Exon	DLPFC
e87211	ENSG00000116406.18	ENSG00000116406	EDEM3	0.0322891913062522	0.530443294240016	1.18349778084528	0.237407126110834	0.529685134132276	Exon	DLPFC
e562957	ENSG00000281808.1	ENSG00000281808		0.0962568050715459	-3.08210260757673	1.18349658073462	0.237407600839952	0.529685134132276	Exon	DLPFC
e1040028	ENSG00000131941.7	ENSG00000131941	RHPN2	0.0913577336768824	-2.62347564048679	1.18349092843328	0.237409836736193	0.529685134132276	Exon	DLPFC
e238049	ENSG00000081154.11	ENSG00000081154	PCNP	0.0277668603764096	4.1143191349254	1.1834898561595	0.237410260900138	0.529685134132276	Exon	DLPFC
e531798	ENSG00000137070.17	ENSG00000137070	IL11RA	-0.0781310348345225	-1.73563339533322	-1.18348391634691	0.237412610547059	0.529685134132276	Exon	DLPFC
e113855	ENSG00000119778.14	ENSG00000119778	ATAD2B	-0.0630981165749388	-2.04797388035437	-1.18348290990912	0.237413008671268	0.529685134132276	Exon	DLPFC
e768828	ENSG00000092201.9	ENSG00000092201	SUPT16H	0.0251819567780841	1.80395561383564	1.18347768067031	0.237415077248421	0.529685134132276	Exon	DLPFC
e451918	ENSG00000105793.15	ENSG00000105793	GTPBP10	0.0381701524662971	0.734675407439649	1.18347145498811	0.237417540014343	0.529685134132276	Exon	DLPFC
e592242	ENSG00000095564.13	ENSG00000095564	BTAF1	-0.0364679111122776	0.39748252098753	-1.18346844305373	0.237418731486962	0.529685134132276	Exon	DLPFC
e180439	ENSG00000138443.15	ENSG00000138443	ABI2	0.0328986285763889	2.03851498615526	1.18346722677463	0.237419212628538	0.529685134132276	Exon	DLPFC
e7851	ENSG00000188807.12	ENSG00000188807	TMEM201	0.0547488866501975	-0.531989564146353	1.18346710593115	0.237419260432424	0.529685134132276	Exon	DLPFC
e86572	ENSG00000135829.16	ENSG00000135829	DHX9	-0.0384332621061155	0.577434735445811	-1.18346088481986	0.237421721420939	0.529685145812249	Exon	DLPFC
e1145368	ENSG00000165195.15	ENSG00000165195	PIGA	-0.0624023023397455	-0.0400057775232843	-1.18345922848026	0.237422376649808	0.529685145812249	Exon	DLPFC
e767530	ENSG00000165795.22	ENSG00000165795	NDRG2	-0.0449491477820655	6.2501083144976	-1.18344757588346	0.237426986319151	0.529691959585649	Exon	DLPFC
e738705	ENSG00000111707.11	ENSG00000111707	SUDS3	0.0340202307464369	0.21736923739422	1.18344040773425	0.237429822010268	0.529693178039963	Exon	DLPFC
e803210	ENSG00000225746.9	ENSG00000225746	SNHG23	0.0552146035128766	-0.464869374548495	1.18343833114923	0.237430643503474	0.529693178039963	Exon	DLPFC
e1109893	ENSG00000157540.19	ENSG00000157540	DYRK1A	-0.0360689820996513	-0.335864532120191	-1.18341715424477	0.237439021162974	0.529708397726288	Exon	DLPFC
e631914	ENSG00000213619.9	ENSG00000213619	NDUFS3	0.0337991148053837	1.01582239796531	1.18340950540577	0.237442047122719	0.529708563053565	Exon	DLPFC
e942321	ENSG00000125691.12	ENSG00000125691	RPL23	-0.0290077305679744	3.39345042705909	-1.18340910282219	0.237442206389701	0.529708563053565	Exon	DLPFC
e1050881	ENSG00000160410.14	ENSG00000160410	SHKBP1	-0.0719105090016532	-2.10664453216921	-1.18339937504743	0.237446054839274	0.529713678215684	Exon	DLPFC
e691771	ENSG00000111716.12	ENSG00000111716	LDHB	0.0343278656062238	3.64409458912385	1.1833828310498	0.237452599987652	0.529724809283066	Exon	DLPFC
e582844	ENSG00000171988.17	ENSG00000171988	JMJD1C	-0.0275625701747544	1.7417099577993	-1.1833740083426	0.237456090485825	0.529729125735541	Exon	DLPFC
e1068792	ENSG00000269235.1	ENSG00000269235	ZNF350-AS1	0.121725024257139	-2.67206377591334	1.18336942988794	0.237457901858892	0.529729696278299	Exon	DLPFC
e913028	ENSG00000070366.13	ENSG00000070366	SMG6	-0.0674686553122708	-2.05216218373521	-1.18336381206487	0.237460124450462	0.529731184168717	Exon	DLPFC
e1139262	ENSG00000100364.18	ENSG00000100364	KIAA0930	-0.0449569347237322	2.65741604973578	-1.18334745860146	0.237466594490802	0.529742147278196	Exon	DLPFC
e985189	ENSG00000141556.20	ENSG00000141556	TBCD	0.032636661973389	0.4604499911119	1.18334013107844	0.237469493572901	0.529745144177491	Exon	DLPFC
e69771	ENSG00000143575.14	ENSG00000143575	HAX1	0.0262986373043081	1.55671320724656	1.18333261903188	0.237472465686486	0.529747318995124	Exon	DLPFC
e737952	ENSG00000111412.5	ENSG00000111412	C12orf49	0.0256556613726355	2.53263755058943	1.18332980304463	0.237473579828282	0.529747318995124	Exon	DLPFC
e114642	ENSG00000138031.14	ENSG00000138031	ADCY3	-0.0380402570815973	1.68016408049357	-1.18331461480946	0.237479589098272	0.52975629322977	Exon	DLPFC
e274434	ENSG00000133256.12	ENSG00000133256	PDE6B	-0.1008066938272	-0.851625282169354	-1.18329949619894	0.237485570928206	0.52975629322977	Exon	DLPFC
e1035956	ENSG00000268193.5	ENSG00000268193		-0.090292174146825	-2.51459593811444	-1.18329786826299	0.237486215043771	0.52975629322977	Exon	DLPFC
e445076	ENSG00000071462.11	ENSG00000071462	WBSCR22	0.0365350003986089	-0.24864021953797	1.183297779585	0.237486250130492	0.52975629322977	Exon	DLPFC
e1149246	ENSG00000250349.3	ENSG00000250349		0.0423174057133107	4.18951771744635	1.18329724335112	0.237486462299199	0.52975629322977	Exon	DLPFC
e964789	ENSG00000146872.17	ENSG00000146872	TLK2	0.0885223845003681	-2.50421519363104	1.18329012128462	0.237489280260805	0.52975629322977	Exon	DLPFC
e791331	ENSG00000080815.18	ENSG00000080815	PSEN1	-0.0708492393388473	-0.672865053849316	-1.18328463224685	0.237491452104182	0.52975629322977	Exon	DLPFC
e477666	ENSG00000055118.14	ENSG00000055118	KCNH2	0.101163462777084	-2.86845712055629	1.18328099643847	0.237492890689464	0.52975629322977	Exon	DLPFC
e1064630	ENSG00000126457.21	ENSG00000126457	PRMT1	0.0500801338274971	-0.388885885750748	1.1832792807682	0.237493569533218	0.52975629322977	Exon	DLPFC
e342451	ENSG00000164307.12	ENSG00000164307	ERAP1	0.0511735693434815	-0.715580515156181	1.18327746297104	0.237494288787284	0.52975629322977	Exon	DLPFC
e637230	ENSG00000134824.13	ENSG00000134824	FADS2	-0.0538624068162877	1.20804195120513	-1.18327638459748	0.237494715471799	0.52975629322977	Exon	DLPFC
e983212	ENSG00000169689.14	ENSG00000169689	STRA13	-0.0647423515423734	-0.978919085586201	-1.18326619130031	0.237498748722592	0.52976181962446	Exon	DLPFC
e986113	ENSG00000132199.18	ENSG00000132199	ENOSF1	-0.108440584905904	-0.251159913637832	-1.18325573176574	0.237502887367854	0.529767581036832	Exon	DLPFC
e698048	ENSG00000129317.14	ENSG00000129317	PUS7L	-0.0312064741045619	2.11993593057501	-1.18325153829465	0.237504546661529	0.52976781203469	Exon	DLPFC
e586250	ENSG00000156026.14	ENSG00000156026	MCU	0.0760604557919509	-2.71316566529729	1.18324308877741	0.237507890033867	0.52977179944108	Exon	DLPFC
e817169	ENSG00000128908.15	ENSG00000128908	INO80	-0.0440301965816423	-1.01772361557324	-1.18323730143828	0.237510180033614	0.529773437216712	Exon	DLPFC
e566681	ENSG00000107937.18	ENSG00000107937	GTPBP4	-0.0328255563942735	0.0631093616640708	-1.18322930956355	0.237513342374676	0.529774235642136	Exon	DLPFC
e25297	ENSG00000116560.10	ENSG00000116560	SFPQ	-0.0325128416771368	3.72918590292865	-1.1832285334193	0.237513649492296	0.529774235642136	Exon	DLPFC
e607466	ENSG00000171798.17	ENSG00000171798	KNDC1	0.0580801443749405	0.759553527173771	1.1832172237337	0.237518124728094	0.529780747507084	Exon	DLPFC
e1040113	ENSG00000076650.6	ENSG00000076650	GPATCH1	0.0473292905428504	-1.2151916691748	1.18320866350561	0.237521512044982	0.5297848327152	Exon	DLPFC
e807420	ENSG00000185347.17	ENSG00000185347	C14orf80	0.100908122332721	-3.15260643463196	1.18320453763365	0.237523144681449	0.529785004131729	Exon	DLPFC
e1053903	ENSG00000079432.7	ENSG00000079432	CIC	-0.0467165745900951	0.467364692383589	-1.18318054386597	0.237532639341335	0.529802711331138	Exon	DLPFC
e677167	ENSG00000120451.10	ENSG00000120451	SNX19	-0.0757278641416419	-1.98900158526249	-1.18315872453172	0.237541273782123	0.529811559167717	Exon	DLPFC
e677181	ENSG00000120451.10	ENSG00000120451	SNX19	-0.0757278641416419	-1.98900158526249	-1.18315872453172	0.237541273782123	0.529811559167717	Exon	DLPFC
e677221	ENSG00000120451.10	ENSG00000120451	SNX19	-0.0757278641416419	-1.98900158526249	-1.18315872453172	0.237541273782123	0.529811559167717	Exon	DLPFC
e125099	ENSG00000119888.10	ENSG00000119888	EPCAM	-0.144145011807433	-1.92443838093671	-1.18313587304565	0.237550316909166	0.529828258637969	Exon	DLPFC
e15409	ENSG00000090686.15	ENSG00000090686	USP48	-0.0214865228941443	1.49697776563928	-1.18310821086413	0.237561264122312	0.52984650216709	Exon	DLPFC
e463038	ENSG00000105835.11	ENSG00000105835	NAMPT	-0.0784228902456024	1.59421545031	-1.18310734096473	0.237561608387809	0.52984650216709	Exon	DLPFC
e1100841	ENSG00000101199.12	ENSG00000101199	ARFGAP1	0.0469051601601954	-0.451959995928156	1.18309576719932	0.237566188776543	0.529853247658951	Exon	DLPFC
e544740	ENSG00000197816.13	ENSG00000197816	CCDC180	0.0480091759412958	-0.798128138666115	1.18308855129854	0.237569044545291	0.529856146599619	Exon	DLPFC
e143045	ENSG00000228486.10	ENSG00000228486	LINC01125	-0.0692749227135923	-1.96947655917642	-1.18307263949664	0.237575341894575	0.529859034327815	Exon	DLPFC
e942350	ENSG00000125691.12	ENSG00000125691	RPL23	-0.0383630074859336	2.73170427277058	-1.18307082933136	0.237576058303847	0.529859034327815	Exon	DLPFC
e426021	ENSG00000106012.17	ENSG00000106012	IQCE	0.0451120507530481	-0.761471085567163	1.18307024880737	0.2375762880582	0.529859034327815	Exon	DLPFC
e1029954	ENSG00000074181.8	ENSG00000074181	NOTCH3	-0.0941391278444033	-1.97410021718694	-1.1830695533277	0.237576563308846	0.529859034327815	Exon	DLPFC
e508599	ENSG00000104324.15	ENSG00000104324	CPQ	-0.0721229127656874	-0.0018851769352069	-1.18305992615835	0.237580373485996	0.529864061706731	Exon	DLPFC
e594248	ENSG00000138185.17	ENSG00000138185	ENTPD1	-0.0676117849017204	-1.40791219760714	-1.18303903446526	0.237588642010635	0.529875471774421	Exon	DLPFC
e272797	ENSG00000180370.10	ENSG00000180370	PAK2	-0.086369207415813	-2.77415514696774	-1.18303858575037	0.237588819605479	0.529875471774421	Exon	DLPFC
e709850	ENSG00000135447.16	ENSG00000135447	PPP1R1A	0.0415645921123142	0.8345202062602	1.18303520494943	0.23759015768045	0.529875471774421	Exon	DLPFC
e125291	ENSG00000138081.20	ENSG00000138081	FBXO11	0.0612279207016769	-1.80197666168117	1.18302304887926	0.237594968931642	0.529879337183686	Exon	DLPFC
e224844	ENSG00000007402.11	ENSG00000007402	CACNA2D2	0.0611538390179178	-1.10742585107418	1.18302244918625	0.237595206285936	0.529879337183686	Exon	DLPFC
e399479	ENSG00000119900.7	ENSG00000119900	OGFRL1	-0.0404090348243297	6.69094079266301	-1.18301772742839	0.237597075130508	0.529879337183686	Exon	DLPFC
e767535	ENSG00000165795.22	ENSG00000165795	NDRG2	-0.0449335853751685	6.24999836213029	-1.18300807182444	0.237600896795422	0.529879337183686	Exon	DLPFC
e1104340	ENSG00000155313.15	ENSG00000155313	USP25	0.0396440279008912	0.11224467547379	1.18300594660144	0.237601737959448	0.529879337183686	Exon	DLPFC
e851900	ENSG00000140443.13	ENSG00000140443	IGF1R	-0.0640463338192784	-1.68710116100865	-1.18300456746771	0.237602283822205	0.529879337183686	Exon	DLPFC
e377253	ENSG00000168405.14	ENSG00000168405	CMAHP	0.0756077269195417	-2.03010603642418	1.18300330548959	0.237602783315409	0.529879337183686	Exon	DLPFC
e1164477	ENSG00000147231.13	ENSG00000147231	CXorf57	-0.0446400484053396	-0.235764704594461	-1.18299590000681	0.23760571443381	0.529882403686329	Exon	DLPFC
e839747	ENSG00000103653.16	ENSG00000103653	CSK	-0.0384594730772402	0.587708731194086	-1.18298967706772	0.237608177516726	0.529884426393842	Exon	DLPFC
e250166	ENSG00000144868.13	ENSG00000144868	TMEM108	-0.0625888382048112	-1.0762417133149	-1.18297554698425	0.237613770370076	0.529893428656829	Exon	DLPFC
e947920	ENSG00000108799.12	ENSG00000108799	EZH1	-0.0432777534204514	0.103965210234544	-1.18296707343801	0.237617124344206	0.529895677736796	Exon	DLPFC
e767634	ENSG00000165795.22	ENSG00000165795	NDRG2	-0.0449318942333421	6.24999472753718	-1.18296510940209	0.237617901747917	0.529895677736796	Exon	DLPFC
e685310	ENSG00000159403.15	ENSG00000159403	C1R	-0.100291090380252	-1.99655668694417	-1.18295961488327	0.237620076595175	0.529895677736796	Exon	DLPFC
e1106389	ENSG00000156299.13	ENSG00000156299	TIAM1	0.0320174054636343	1.52292617794077	1.18295727358432	0.237621003335323	0.529895677736796	Exon	DLPFC
e34289	ENSG00000159592.10	ENSG00000159592	GPBP1L1	-0.0353423591310705	0.101398258816249	-1.18295246810224	0.237622905464042	0.529896449356255	Exon	DLPFC
e360686	ENSG00000145901.14	ENSG00000145901	TNIP1	-0.0531684664435759	-1.46623037950741	-1.18294433383611	0.237626125232473	0.52989848889168	Exon	DLPFC
e828044	ENSG00000138587.5	ENSG00000138587	MNS1	0.0600293343554515	-1.59680714643575	1.18293658895055	0.237629190902025	0.52989848889168	Exon	DLPFC
e710735	ENSG00000170473.16	ENSG00000170473	PYM1	0.0398717475147524	0.167443534661539	1.18293311524651	0.237630565912564	0.52989848889168	Exon	DLPFC
e916236	ENSG00000108523.15	ENSG00000108523	RNF167	-0.0303822564113756	0.424104083962934	-1.18292612150687	0.237633334290378	0.52989848889168	Exon	DLPFC
e939218	ENSG00000166750.9	ENSG00000166750	SLFN5	-0.0972323924503469	-3.04526279253044	-1.18292209646771	0.237634927558388	0.52989848889168	Exon	DLPFC
e46876	ENSG00000137941.16	ENSG00000137941	TTLL7	-0.0461861607516683	1.69371578906954	-1.18292116394327	0.237635296689136	0.52989848889168	Exon	DLPFC
e64479	ENSG00000277147.4	ENSG00000277147	LINC00869	0.108767463172091	-1.35394711025232	1.182920985695	0.237635367247032	0.52989848889168	Exon	DLPFC
e405145	ENSG00000132424.14	ENSG00000132424	PNISR	0.0320272619797742	5.11717294854177	1.18291870762973	0.237636268998953	0.52989848889168	Exon	DLPFC
e435787	ENSG00000189212.12	ENSG00000189212	DPY19L2P1	0.0673854022643741	-1.00099558768555	1.18291309078484	0.237638492387532	0.529899976810969	Exon	DLPFC
e359659	ENSG00000113721.13	ENSG00000113721	PDGFRB	-0.0728734943935827	-1.481625701255	-1.18290343677891	0.237642313892417	0.529905028259082	Exon	DLPFC
e437660	ENSG00000106605.10	ENSG00000106605	BLVRA	0.0612470274249015	-0.113100352637855	1.1828909724252	0.237647247928229	0.529912560393993	Exon	DLPFC
e202698	ENSG00000156990.14	ENSG00000156990	RPUSD3	0.0379529946890537	1.17783006124035	1.18287194703707	0.237654779300894	0.529923785302568	Exon	DLPFC
e1070958	ENSG00000088038.17	ENSG00000088038	CNOT3	0.0840263445736814	-2.50878678707771	1.18287039349831	0.237655394290794	0.529923785302568	Exon	DLPFC
e503464	ENSG00000040341.17	ENSG00000040341	STAU2	-0.0655076306271197	-1.91856153217612	-1.18283318549143	0.237670123934569	0.52995315926153	Exon	DLPFC
e812461	ENSG00000175344.17	ENSG00000175344	CHRNA7	0.133354279359075	-2.63579894572915	1.18282266076119	0.237674290508155	0.529956204128049	Exon	DLPFC
e154086	ENSG00000173272.14	ENSG00000173272	MZT2A	0.0574493565951715	1.43981784297863	1.18281481316226	0.237677397281686	0.529956204128049	Exon	DLPFC
e179394	ENSG00000003393.14	ENSG00000003393	ALS2	0.0590000981327923	-1.39512317950338	1.18281423382708	0.237677626634915	0.529956204128049	Exon	DLPFC
e883802	ENSG00000140688.16	ENSG00000140688	C16orf58	0.0424621887434094	-0.285157991300057	1.18281401156665	0.237677714625725	0.529956204128049	Exon	DLPFC
e30388	ENSG00000164010.13	ENSG00000164010	ERMAP	-0.0967822062741998	-3.10081906555435	-1.1828036620117	0.237681811942593	0.529961869891458	Exon	DLPFC
e761738	ENSG00000152767.16	ENSG00000152767	FARP1	-0.037227607427674	0.769416295693569	-1.18279543764186	0.237685067949175	0.529965659713735	Exon	DLPFC
e956399	ENSG00000167085.11	ENSG00000167085	PHB	-0.0269136541856181	2.47719387935059	-1.18278440489629	0.237689435834074	0.529968180010386	Exon	DLPFC
e617236	ENSG00000166436.15	ENSG00000166436	TRIM66	0.0614420007168257	-1.83053342453231	1.18278305729362	0.237689969356428	0.529968180010386	Exon	DLPFC
e1055036	ENSG00000167378.8	ENSG00000167378	IRGQ	0.0318357936713248	4.70036779076545	1.18277870984238	0.237691690538997	0.529968180010386	Exon	DLPFC
e262619	ENSG00000272699.1	ENSG00000272699		0.0711354755101408	-2.39921371187289	1.18277015125063	0.23769507896372	0.529968180010386	Exon	DLPFC
e693580	ENSG00000064115.10	ENSG00000064115	TM7SF3	0.0655944314891592	-1.43000903416466	1.18276644185473	0.237696547558113	0.529968180010386	Exon	DLPFC
e1123869	ENSG00000100014.19	ENSG00000100014	SPECC1L	0.0254130984203664	3.16051017592802	1.18276082576611	0.237698771047301	0.529968180010386	Exon	DLPFC
e499116	ENSG00000137547.8	ENSG00000137547	MRPL15	0.0461539633750484	0.396746483261563	1.18276006163097	0.237699073580391	0.529968180010386	Exon	DLPFC
e295793	ENSG00000152795.17	ENSG00000152795	HNRNPDL	0.0327432366637732	3.29528621757391	1.18275807868033	0.237699858662922	0.529968180010386	Exon	DLPFC
e773159	ENSG00000213928.8	ENSG00000213928	IRF9	-0.0585296943222085	1.29829344880682	-1.18275496407293	0.237701091790561	0.529968180010386	Exon	DLPFC
e286817	ENSG00000260878.1	ENSG00000260878		0.065155602921368	2.82129738210138	1.18275327253271	0.23770176150287	0.529968180010386	Exon	DLPFC
e202143	ENSG00000156983.15	ENSG00000156983	BRPF1	-0.0664102061015176	-1.67081924795211	-1.18274272855384	0.237705936090852	0.529969076614665	Exon	DLPFC
e66886	ENSG00000143390.17	ENSG00000143390	RFX5	0.0413889612058794	-0.674552165097858	1.18274059632588	0.237706780292076	0.529969076614665	Exon	DLPFC
e318156	ENSG00000186352.8	ENSG00000186352	ANKRD37	0.0785840277615146	0.870429081999713	1.18273928109779	0.237707301024122	0.529969076614665	Exon	DLPFC
e693241	ENSG00000123094.15	ENSG00000123094	RASSF8	-0.0447255686410983	1.65859434907205	-1.18273653330346	0.237708388947963	0.529969076614665	Exon	DLPFC
e819761	ENSG00000159433.11	ENSG00000159433	STARD9	-0.0700021105892715	-1.54839483953725	-1.1827320091711	0.237710180178309	0.529969600331279	Exon	DLPFC
e276060	ENSG00000109685.17	ENSG00000109685	WHSC1	0.053999766796066	-1.51231280549381	1.18272060048754	0.237714697237252	0.529976201175943	Exon	DLPFC
e577292	ENSG00000165731.17	ENSG00000165731	RET	0.0826880578047055	-2.46990935166109	1.18271176910465	0.237718193903083	0.52997750264469	Exon	DLPFC
e710295	ENSG00000258311.5	ENSG00000258311		-0.0336865485222209	1.27800488460764	-1.18271055028101	0.237718676482578	0.52997750264469	Exon	DLPFC
e272207	ENSG00000061938.16	ENSG00000061938	TNK2	-0.0889853466609438	-2.73000742068731	-1.18270733372561	0.237719950044799	0.52997750264469	Exon	DLPFC
e1039707	ENSG00000105186.15	ENSG00000105186	ANKRD27	0.0305640510676623	0.283612823725066	1.18268594727149	0.237728417915686	0.529988573008436	Exon	DLPFC
e301368	ENSG00000109323.8	ENSG00000109323	MANBA	-0.0434814202933112	-0.578303348091958	-1.18268428559696	0.237729075857241	0.529988573008436	Exon	DLPFC
e305590	ENSG00000164100.8	ENSG00000164100	NDST3	0.0433441992346713	1.03325305929554	1.18268300030085	0.237729584772304	0.529988573008436	Exon	DLPFC
e837824	ENSG00000140463.13	ENSG00000140463	BBS4	0.0484884853795699	-1.04583879158878	1.18267338011655	0.23773339392429	0.529993595246113	Exon	DLPFC
e6236	ENSG00000097021.19	ENSG00000097021	ACOT7	0.049755885538192	1.46277928569029	1.18266701099101	0.237735915829857	0.529995747699646	Exon	DLPFC
e1001131	ENSG00000091157.13	ENSG00000091157	WDR7	0.028803309114707	1.50027291767125	1.18266025189678	0.237738592167357	0.529998244405042	Exon	DLPFC
e793867	ENSG00000119638.12	ENSG00000119638	NEK9	-0.0350600034815792	1.03220661703205	-1.18264599614991	0.237744236956773	0.530000636204817	Exon	DLPFC
e462028	ENSG00000189056.13	ENSG00000189056	RELN	0.10579251548871	-1.05553008549196	1.18264349625478	0.237745226839755	0.530000636204817	Exon	DLPFC
e897083	ENSG00000124067.16	ENSG00000124067	SLC12A4	-0.0821021092954463	-2.26172928198426	-1.18264193064162	0.237745846776778	0.530000636204817	Exon	DLPFC
e545670	ENSG00000023318.7	ENSG00000023318	ERP44	-0.033801472348214	0.0070507348584528	-1.18263939052141	0.237746852592532	0.530000636204817	Exon	DLPFC
e909556	ENSG00000158805.11	ENSG00000158805	ZNF276	-0.0447625521794875	0.835650106553328	-1.18263583556904	0.237748260258182	0.530000636204817	Exon	DLPFC
e240892	ENSG00000163611.11	ENSG00000163611	SPICE1	0.050241982072005	-0.650277320588898	1.18263395844847	0.237749003549892	0.530000636204817	Exon	DLPFC
e948332	ENSG00000126581.12	ENSG00000126581	BECN1	0.0321965479610973	0.945101851497531	1.1826244775354	0.237752757774038	0.530005535620845	Exon	DLPFC
e1035403	ENSG00000105700.10	ENSG00000105700	KXD1	0.0523629941054975	-1.1163001789225	1.18261502406179	0.237756501174653	0.530010410844746	Exon	DLPFC
e337681	ENSG00000132842.13	ENSG00000132842	AP3B1	-0.0690031506719576	-0.890303558483204	-1.18260018065909	0.237762378971798	0.530020044002896	Exon	DLPFC
e588173	ENSG00000156650.12	ENSG00000156650	KAT6B	-0.0437229214162929	-0.184650885666173	-1.18259456803648	0.237764601525236	0.530021528816708	Exon	DLPFC
e259984	ENSG00000114209.14	ENSG00000114209	PDCD10	-0.0353889952313911	0.464967601438554	-1.18257981334568	0.237770444334483	0.530029446864221	Exon	DLPFC
e675561	ENSG00000064309.14	ENSG00000064309	CDON	-0.0847793978145227	-2.75860173372061	-1.18257544425217	0.237772174500749	0.530029446864221	Exon	DLPFC
e521386	ENSG00000185189.16	ENSG00000185189	NRBP2	-0.0566545342683349	0.779127500645827	-1.18257380658275	0.237772823022105	0.530029446864221	Exon	DLPFC
e634791	ENSG00000110042.7	ENSG00000110042	DTX4	0.047805970073796	0.22178960171763	1.18256362386077	0.237776855434671	0.530030471730375	Exon	DLPFC
e441723	ENSG00000146648.16	ENSG00000146648	EGFR	-0.0663271282868638	-1.17121029764518	-1.1825580758954	0.237779052479152	0.530030471730375	Exon	DLPFC
e1035111	ENSG00000130511.15	ENSG00000130511	SSBP4	0.080609339302919	-1.60932033388192	1.18255634534708	0.237779737794888	0.530030471730375	Exon	DLPFC
e1009887	ENSG00000099875.14	ENSG00000099875	MKNK2	-0.0865597152191348	-0.326553224562546	-1.18255533245026	0.23778013891357	0.530030471730375	Exon	DLPFC
e426292	ENSG00000174945.13	ENSG00000174945	AMZ1	0.102640938997268	-3.15774530274543	1.18255299314757	0.237781065305916	0.530030471730375	Exon	DLPFC
e358514	ENSG00000145868.16	ENSG00000145868	FBXO38	-0.0362450782337808	-0.0849230453149773	-1.18253724513727	0.237787301776355	0.530040903629023	Exon	DLPFC
e845884	ENSG00000064726.9	ENSG00000064726	BTBD1	0.0291390605407298	2.73739870358553	1.18252787972509	0.23779101068824	0.530042294608448	Exon	DLPFC
e917295	ENSG00000072849.10	ENSG00000072849	DERL2	-0.0361439758741063	-0.0004804034696574	-1.18252685098277	0.237791418095618	0.530042294608448	Exon	DLPFC
e442161	ENSG00000146733.13	ENSG00000146733	PSPH	-0.0551425837631671	-0.998117274695521	-1.18252065766482	0.237793870813031	0.530042294608448	Exon	DLPFC
e312027	ENSG00000109654.14	ENSG00000109654	TRIM2	-0.0385282573353602	3.13840312596209	-1.18251994775317	0.237794151957933	0.530042294608448	Exon	DLPFC
e487554	ENSG00000158856.17	ENSG00000158856	DMTN	0.0688302804790146	2.0458345720458	1.18251269102551	0.237797025838903	0.530045230937726	Exon	DLPFC
e536214	ENSG00000147996.16	ENSG00000147996	CBWD5	0.0917079140322056	-1.08980965690865	1.18250076101878	0.237801750531547	0.530052292627006	Exon	DLPFC
e436137	ENSG00000164542.12	ENSG00000164542	KIAA0895	0.0539928604134158	-1.19812141956871	1.18247095628505	0.237813554521305	0.530074147829107	Exon	DLPFC
e110292	ENSG00000134326.11	ENSG00000134326	CMPK2	0.0674540648082319	-1.0193146661537	1.18246814261894	0.237814668878711	0.530074147829107	Exon	DLPFC
e33041	ENSG00000222009.8	ENSG00000222009	BTBD19	0.0596494967522128	-0.979265461075603	1.18245653842903	0.237819264777641	0.53007982564781	Exon	DLPFC
e754891	ENSG00000133112.16	ENSG00000133112	TPT1	-0.0458421455545384	5.20607878982459	-1.18245027268047	0.23782174638568	0.53007982564781	Exon	DLPFC
e545458	ENSG00000106799.12	ENSG00000106799	TGFBR1	-0.0677416032047686	-0.967910154762642	-1.18244407553183	0.237824200842151	0.53007982564781	Exon	DLPFC
e1014118	ENSG00000130254.11	ENSG00000130254	SAFB2	-0.0436295014242558	0.259209974613526	-1.18244340294866	0.237824467228018	0.53007982564781	Exon	DLPFC
e334559	ENSG00000249437.7	ENSG00000249437	NAIP	-0.109124844073037	-1.06855488516093	-1.18244137162295	0.237825271763944	0.53007982564781	Exon	DLPFC
e282032	ENSG00000047662.4	ENSG00000047662	FAM184B	0.0555470748587276	-1.1312334866054	1.18243433922282	0.237828057062633	0.53007982564781	Exon	DLPFC
e498323	ENSG00000147481.14	ENSG00000147481	SNTG1	0.0556679079390287	0.353879075744155	1.18243197873988	0.237828991976231	0.53007982564781	Exon	DLPFC
e555198	ENSG00000106976.20	ENSG00000106976	DNM1	0.0723103465898339	3.91703518695314	1.1824299457829	0.237829797169111	0.53007982564781	Exon	DLPFC
e1172096	ENSG00000102081.13	ENSG00000102081	FMR1	0.0308855521452938	1.63792391068651	1.18242633814675	0.237831226049626	0.53007982564781	Exon	DLPFC
e936351	ENSG00000108578.14	ENSG00000108578	BLMH	-0.0366099473742976	-0.567471171319578	-1.18240732129094	0.237838758177769	0.530093143746068	Exon	DLPFC
e566988	ENSG00000067057.16	ENSG00000067057	PFKP	0.0816646396033214	-0.925617028592427	1.18239349474786	0.237844234651655	0.530101880074022	Exon	DLPFC
e562895	ENSG00000172889.15	ENSG00000172889	EGFL7	0.0547796080085244	-0.465580279250114	1.18238779395059	0.237846492672853	0.53010344311961	Exon	DLPFC
e592218	ENSG00000095564.13	ENSG00000095564	BTAF1	-0.041574551036772	0.158495726140287	-1.18237366543756	0.237852088882294	0.530108480987507	Exon	DLPFC
e664422	ENSG00000166266.13	ENSG00000166266	CUL5	0.0314979245454637	1.77997648400618	1.18236837592279	0.237854184047713	0.530108480987507	Exon	DLPFC
e188618	ENSG00000072195.14	ENSG00000072195	SPEG	0.0663340298726727	-1.19501420635827	1.18236699366533	0.237854731559078	0.530108480987507	Exon	DLPFC
e402386	ENSG00000065609.14	ENSG00000065609	SNAP91	0.0623212938455397	2.42641951824165	1.18236303286834	0.237856300433373	0.530108480987507	Exon	DLPFC
e1156440	ENSG00000196632.10	ENSG00000196632	WNK3	0.04396470686297	-0.770649598149884	1.18236025358325	0.237857401314408	0.530108480987507	Exon	DLPFC
e12570	ENSG00000159363.17	ENSG00000159363	ATP13A2	0.0503864567016181	0.497106943633513	1.18235850618208	0.237858093465768	0.530108480987507	Exon	DLPFC
e607069	ENSG00000151640.12	ENSG00000151640	DPYSL4	0.0458200583503556	-0.196021127061687	1.18235046893387	0.237861277064654	0.530110001739393	Exon	DLPFC
e161507	ENSG00000230783.1	ENSG00000230783		0.0764766381623055	-2.6721720347651	1.18234892330588	0.237861889299996	0.530110001739393	Exon	DLPFC
e592201	ENSG00000180581.7	ENSG00000180581	SRP9P1	0.10963128447112	-1.77244445311207	1.18230492512991	0.237879317790468	0.530134875584338	Exon	DLPFC
e431774	ENSG00000136243.16	ENSG00000136243	NUPL2	0.0346990218202389	0.183576889362015	1.18230235562936	0.2378803356451	0.530134875584338	Exon	DLPFC
e98070	ENSG00000196482.16	ENSG00000196482	ESRRG	0.0609147414252101	-1.36129271746172	1.18230197846296	0.237880485052049	0.530134875584338	Exon	DLPFC
e638691	ENSG00000168000.14	ENSG00000168000	BSCL2	0.053258290433451	3.54026013856671	1.18229972486914	0.237881377769687	0.530134875584338	Exon	DLPFC
e1043325	ENSG00000188223.9	ENSG00000188223		0.0628185826478536	-1.93444546770922	1.18229948121054	0.237881474290475	0.530134875584338	Exon	DLPFC
e552654	ENSG00000165219.21	ENSG00000165219	GAPVD1	-0.0251084735727468	1.43498204489216	-1.18229716671336	0.237882391136543	0.530134875584338	Exon	DLPFC
e1081723	ENSG00000089123.15	ENSG00000089123	TASP1	0.0363537827743843	0.52523032609998	1.18228141311908	0.237888631703678	0.530145313539918	Exon	DLPFC
e414533	ENSG00000135541.20	ENSG00000135541	AHI1	0.0429557565826483	0.495366902058805	1.18227709938146	0.237890340551054	0.530145652287509	Exon	DLPFC
e1061553	ENSG00000105447.12	ENSG00000105447	GRWD1	-0.0519877383001011	-1.41219254484802	-1.18226792756805	0.237893973909279	0.530149563341091	Exon	DLPFC
e1096593	ENSG00000244687.11	ENSG00000244687	UBE2V1	0.0322855173795169	1.74464428616435	1.18226274084374	0.237896028616061	0.530149563341091	Exon	DLPFC
e208834	ENSG00000163491.16	ENSG00000163491	NEK10	0.0733871808752728	-0.993497679745432	1.18226087918902	0.237896766108605	0.530149563341091	Exon	DLPFC
e274312	ENSG00000174227.15	ENSG00000174227	PIGG	-0.0366882599272636	0.0129529446553929	-1.18225517487744	0.237899025875678	0.530149890594454	Exon	DLPFC
e942222	ENSG00000277791.4	ENSG00000277791	PSMB3	0.0298653514614886	1.62680435518982	1.18224644243623	0.237902485267944	0.530149890594454	Exon	DLPFC
e293987	ENSG00000198301.11	ENSG00000198301	SDAD1	0.0369139054480172	0.65339531026778	1.18224593616383	0.237902685830921	0.530149890594454	Exon	DLPFC
e79386	ENSG00000081721.11	ENSG00000081721	DUSP12	0.0389765561135927	-0.523965601580209	1.18224478876128	0.237903140382051	0.530149890594454	Exon	DLPFC
e841530	ENSG00000140367.11	ENSG00000140367	UBE2Q2	0.0301233057011144	3.01338978124137	1.18224084848012	0.237904701355262	0.530149899769662	Exon	DLPFC
e641829	ENSG00000068976.13	ENSG00000068976	PYGM	0.102254890929094	-2.63680235637215	1.18223119139744	0.237908527114837	0.530153606330676	Exon	DLPFC
e453332	ENSG00000004766.15	ENSG00000004766	VPS50	0.0431134487252248	0.491602841927946	1.18222491390377	0.237911014036434	0.530153606330676	Exon	DLPFC
e539652	ENSG00000196781.14	ENSG00000196781	TLE1	-0.0711215658713055	-1.75109178877113	-1.18222474905049	0.237911079345736	0.530153606330676	Exon	DLPFC
e721207	ENSG00000133858.15	ENSG00000133858	ZFC3H1	0.053123254613864	-0.912201307810751	1.18222093047231	0.237912592141047	0.530153606330676	Exon	DLPFC
e661364	ENSG00000042429.10	ENSG00000042429	MED17	0.037010856176544	1.15959262462798	1.18221494201872	0.237914964583503	0.530155423710619	Exon	DLPFC
e591059	ENSG00000148672.8	ENSG00000148672	GLUD1	-0.0384083353842861	3.29520031758411	-1.18221062480848	0.237916674940778	0.530155765725564	Exon	DLPFC
e44150	ENSG00000116754.13	ENSG00000116754	SRSF11	-0.0296964231153158	2.27416879135186	-1.18219299725691	0.23792365857143	0.530166936025081	Exon	DLPFC
e769233	ENSG00000165821.11	ENSG00000165821	SALL2	-0.0448126871454846	0.241297490043524	-1.18219011209548	0.237924801619896	0.530166936025081	Exon	DLPFC
e1092055	ENSG00000196090.12	ENSG00000196090	PTPRT	0.0649318044263652	0.8079082652719	1.18218349213332	0.237927424343187	0.53016931096642	Exon	DLPFC
e1067098	ENSG00000161677.11	ENSG00000161677	JOSD2	-0.0617469427618348	-1.42309299270038	-1.18217517606365	0.237930719066241	0.530171576258478	Exon	DLPFC
e156108	ENSG00000121964.14	ENSG00000121964	GTDC1	-0.0765619433757562	-2.21782341118357	-1.1821730666579	0.237931554791626	0.530171576258478	Exon	DLPFC
e763858	ENSG00000213995.11	ENSG00000213995	NAXD	0.0446827476186841	-0.681800051267524	1.18215065699298	0.23794043340447	0.530187890733007	Exon	DLPFC
e1046475	ENSG00000167645.16	ENSG00000167645	YIF1B	0.0539170411182635	-1.39542091694046	1.18214620348798	0.237942197891979	0.530188353134089	Exon	DLPFC
e572017	ENSG00000078114.18	ENSG00000078114	NEBL	0.0468171312201341	-0.318654255171487	1.18212778059653	0.237949497176676	0.530199426482324	Exon	DLPFC
e209794	ENSG00000163527.9	ENSG00000163527	STT3B	-0.0313193001213459	0.910356241425922	-1.18212580109041	0.237950281480967	0.530199426482324	Exon	DLPFC
e155288	ENSG00000115866.10	ENSG00000115866	DARS	0.0430832776918339	0.512792435010079	1.1821196366468	0.237952723919896	0.530201399396353	Exon	DLPFC
e486958	ENSG00000104613.11	ENSG00000104613	INTS10	0.02991747273932	0.883087285554371	1.18209952755573	0.237960691547122	0.530215683315722	Exon	DLPFC
e726296	ENSG00000028203.17	ENSG00000028203	VEZT	0.0229374631963743	2.39754444137063	1.18209133960417	0.237963935832777	0.530219442732676	Exon	DLPFC
e764117	ENSG00000088448.14	ENSG00000088448	ANKRD10	-0.0564608968245778	-1.23443966939516	-1.18208428186022	0.237966732325085	0.530222204356028	Exon	DLPFC
e48228	ENSG00000267561.2	ENSG00000267561		0.0767856562614222	-0.276316083953138	1.18207388120921	0.237970853421081	0.530227810565919	Exon	DLPFC
e948364	ENSG00000126581.12	ENSG00000126581	BECN1	0.0364641060036632	0.0386671513800301	1.18207007245522	0.237972362593196	0.530227810565919	Exon	DLPFC
e957037	ENSG00000005884.17	ENSG00000005884	ITGA3	0.0656990575485368	-1.20707197831806	1.18206316461633	0.237975099757059	0.530228346241409	Exon	DLPFC
e416744	ENSG00000152818.18	ENSG00000152818	UTRN	-0.0593278881620453	-0.35648197867214	-1.18206160641308	0.237975717183003	0.530228346241409	Exon	DLPFC
e28700	ENSG00000131236.16	ENSG00000131236	CAP1	-0.0894797997656833	-3.06064859474017	-1.18204055365717	0.237984059285485	0.530243463684687	Exon	DLPFC
e409420	ENSG00000196911.10	ENSG00000196911	KPNA5	0.0357759628682778	1.03844476867986	1.18203565312465	0.237986001139134	0.530244320866189	Exon	DLPFC
e992331	ENSG00000154065.16	ENSG00000154065	ANKRD29	0.074659748025604	-2.14329163953584	1.18201267989577	0.237995104513559	0.530261134146734	Exon	DLPFC
e758985	ENSG00000083535.15	ENSG00000083535	PIBF1	0.0461503759198179	-0.593120518841934	1.18200083087395	0.23799979990489	0.530268126136253	Exon	DLPFC
e37224	ENSG00000078618.20	ENSG00000078618	NRDC	0.0338209065972797	2.6739302920049	1.18198791737889	0.238004917187987	0.530274356906434	Exon	DLPFC
e1140448	ENSG00000182858.13	ENSG00000182858	ALG12	-0.0499588008402571	-1.06290588290481	-1.18198384235553	0.238006532030229	0.530274356906434	Exon	DLPFC
e69768	ENSG00000143575.14	ENSG00000143575	HAX1	0.0255335661730374	1.70370787049221	1.1819783692436	0.238008700916482	0.530274356906434	Exon	DLPFC
e944589	ENSG00000188895.11	ENSG00000188895	MSL1	0.0311234580754359	4.52740150271739	1.1819780552619	0.238008825341657	0.530274356906434	Exon	DLPFC
e684124	ENSG00000010610.9	ENSG00000010610	CD4	-0.108700749870151	-2.31066514264459	-1.18195221444186	0.238019065741801	0.530291157955228	Exon	DLPFC
e105127	ENSG00000116977.18	ENSG00000116977	LGALS8	0.0390848088608372	0.332389565192895	1.18195116688816	0.238019480881075	0.530291157955228	Exon	DLPFC
e969729	ENSG00000154258.16	ENSG00000154258	ABCA9	-0.0618932033495192	-1.56526467254985	-1.18193445248211	0.238026104769846	0.53030131890453	Exon	DLPFC
e991863	ENSG00000134490.13	ENSG00000134490	TMEM241	0.0537572764652072	-1.18422133243899	1.1819317994049	0.238027156191544	0.53030131890453	Exon	DLPFC
e323655	ENSG00000040731.10	ENSG00000040731	CDH10	0.0482524071833745	1.82999172142677	1.1819271955764	0.238028980709095	0.530301914234138	Exon	DLPFC
e465471	ENSG00000128573.23	ENSG00000128573	FOXP2	0.065348143172772	1.65385188322112	1.18192288965957	0.238030687171913	0.530302246544952	Exon	DLPFC
e646041	ENSG00000174996.11	ENSG00000174996	KLC2	0.0575271631958835	1.24743467067054	1.18191042263421	0.238035627983981	0.530307247700255	Exon	DLPFC
e386989	ENSG00000223501.8	ENSG00000223501	VPS52	-0.0424640812926415	-0.61798553085651	-1.1819058530329	0.238037438982813	0.530307247700255	Exon	DLPFC
e413725	ENSG00000112339.14	ENSG00000112339	HBS1L	-0.0398415081432386	1.03500874748065	-1.18188663473015	0.238045055580007	0.530307247700255	Exon	DLPFC
e613816	ENSG00000005801.16	ENSG00000005801	ZNF195	-0.0771965294600512	-2.39081149130729	-1.18188094293953	0.238047311383473	0.530307247700255	Exon	DLPFC
e613388	ENSG00000110619.16	ENSG00000110619	CARS	0.0552024923319367	-1.11767338007139	1.18188085405632	0.238047346610304	0.530307247700255	Exon	DLPFC
e613466	ENSG00000110619.16	ENSG00000110619	CARS	0.0552024923319367	-1.11767338007139	1.18188085405632	0.238047346610304	0.530307247700255	Exon	DLPFC
e613481	ENSG00000110619.16	ENSG00000110619	CARS	0.0552024923319367	-1.11767338007139	1.18188085405632	0.238047346610304	0.530307247700255	Exon	DLPFC
e410820	ENSG00000066651.17	ENSG00000066651	TRMT11	0.0355332208417582	1.56991041807623	1.1818802543181	0.238047584302941	0.530307247700255	Exon	DLPFC
e586113	ENSG00000148719.14	ENSG00000148719	DNAJB12	-0.0226986946342958	2.18382628514116	-1.18187793083965	0.2380485051625	0.530307247700255	Exon	DLPFC
e586130	ENSG00000148719.14	ENSG00000148719	DNAJB12	-0.0226986946342958	2.18382628514116	-1.18187793083965	0.2380485051625	0.530307247700255	Exon	DLPFC
e830363	ENSG00000129003.15	ENSG00000129003	VPS13C	-0.0347758330670374	1.35825451870939	-1.18186789459384	0.238052482836713	0.53030898365894	Exon	DLPFC
e543339	ENSG00000148120.15	ENSG00000148120	C9orf3	-0.0352779474128304	1.54554593202033	-1.18186672942516	0.238052944632105	0.53030898365894	Exon	DLPFC
e256203	ENSG00000144893.12	ENSG00000144893	MED12L	0.0546429600899796	-0.420809254759652	1.18186417665558	0.238053956382447	0.53030898365894	Exon	DLPFC
e819001	ENSG00000214013.9	ENSG00000214013	GANC	-0.0757511534825498	-1.60619392367527	-1.1818512263088	0.238059089097053	0.53031694844934	Exon	DLPFC
e1061492	ENSG00000161558.10	ENSG00000161558	TMEM143	-0.0798063643355257	-2.80097499661621	-1.18182965090768	0.23806764042276	0.530332528621058	Exon	DLPFC
e364385	ENSG00000113645.14	ENSG00000113645	WWC1	0.0351593055521909	1.86666597698943	1.18180440154777	0.238077648184236	0.530346582686549	Exon	DLPFC
e258026	ENSG00000174891.12	ENSG00000174891	RSRC1	0.0504289521506809	-0.0659484072291012	1.18180420499304	0.238077726091257	0.530346582686549	Exon	DLPFC
e1080325	ENSG00000088766.11	ENSG00000088766	CRLS1	-0.0403937516520931	-0.53889235494126	-1.18180194560749	0.238078621629368	0.530346582686549	Exon	DLPFC
e123831	ENSG00000138036.18	ENSG00000138036	DYNC2LI1	0.0530607095221628	-0.4886550157918	1.18178901837307	0.238083745560006	0.530354399911548	Exon	DLPFC
e271542	ENSG00000242086.8	ENSG00000242086	LINC00969	-0.134998031829675	-1.97664808727365	-1.18178473161204	0.238085444708385	0.530354399911548	Exon	DLPFC
e243588	ENSG00000114023.15	ENSG00000114023	FAM162A	0.0326292567187259	1.9074203412616	1.18177808598254	0.238088078861151	0.530354399911548	Exon	DLPFC
e255418	ENSG00000163762.6	ENSG00000163762	TM4SF18	-0.0987135352565467	-2.38936757916764	-1.18177202203143	0.238090482469934	0.530354399911548	Exon	DLPFC
e944548	ENSG00000188895.11	ENSG00000188895	MSL1	0.0311723330128594	4.53233708814091	1.1817702777022	0.238091173884544	0.530354399911548	Exon	DLPFC
e62959	ENSG00000263956.6	ENSG00000263956	NBPF11	0.104282182846661	-2.95249051960797	1.18176951650009	0.23809147560914	0.530354399911548	Exon	DLPFC
e973363	ENSG00000177728.15	ENSG00000177728	TMEM94	-0.0481767372585441	0.105391876873138	-1.18175843666487	0.23809586745482	0.530360713539473	Exon	DLPFC
e733515	ENSG00000110921.12	ENSG00000110921	MVK	-0.0736848641298319	-2.11776628601961	-1.18173889906462	0.238103611945072	0.530374495082274	Exon	DLPFC
e761039	ENSG00000247400.3	ENSG00000247400	DNAJC3-AS1	0.0737878004151308	-2.14009558929128	1.18172111885739	0.238110659979261	0.530385059616579	Exon	DLPFC
e771887	ENSG00000092051.16	ENSG00000092051	JPH4	0.0900963175477952	0.631978115367562	1.18171907586601	0.238111469825929	0.530385059616579	Exon	DLPFC
e422165	ENSG00000185345.18	ENSG00000185345	PARK2	-0.0645135530999072	-1.26760055906151	-1.18171144639169	0.238114494185049	0.530385166344938	Exon	DLPFC
e530003	ENSG00000147894.14	ENSG00000147894	C9orf72	0.0332479881020029	3.12670699121903	1.18171109662676	0.238114632834149	0.530385166344938	Exon	DLPFC
e988236	ENSG00000206418.3	ENSG00000206418	RAB12	0.0272553815775514	1.47189815539455	1.1816940277585	0.238121399114375	0.530394598700344	Exon	DLPFC
e522725	ENSG00000271698.1	ENSG00000271698		0.0675164165890008	-1.47848980018398	1.18168955258809	0.2381231731419	0.530394598700344	Exon	DLPFC
e1136859	ENSG00000100418.7	ENSG00000100418	DESI1	0.0180416343226522	4.45745312724694	1.18168862669471	0.238123540181681	0.530394598700344	Exon	DLPFC
e967297	ENSG00000108654.12	ENSG00000108654	DDX5	-0.0232013455451185	4.2464981702844	-1.18164028806378	0.238142702989025	0.530433812208374	Exon	DLPFC
e289788	ENSG00000128059.8	ENSG00000128059	PPAT	0.0423585734101134	-0.591390411328361	1.18162749770139	0.23814777363517	0.530441636839216	Exon	DLPFC
e311135	ENSG00000198589.10	ENSG00000198589	LRBA	0.0318157710166321	1.08295259702181	1.18160999384675	0.238154713035103	0.530452879428636	Exon	DLPFC
e1104147	ENSG00000155307.17	ENSG00000155307	SAMSN1	-0.142469849293573	-2.97427219159807	-1.18160510322621	0.238156651946336	0.530452879428636	Exon	DLPFC
e499111	ENSG00000137547.8	ENSG00000137547	MRPL15	0.0461139300914761	0.3968281579524	1.18160243923674	0.238157708103134	0.530452879428636	Exon	DLPFC
e915684	ENSG00000161921.14	ENSG00000161921	CXCL16	-0.0982778863604599	-2.7211571458713	-1.18159730368377	0.238159744137517	0.530452879428636	Exon	DLPFC
e144392	ENSG00000115514.11	ENSG00000115514	TXNDC9	0.0821499697336478	-2.37650847106563	1.18159512007737	0.238160609850893	0.530452879428636	Exon	DLPFC
e1034385	ENSG00000105640.12	ENSG00000105640	RPL18A	-0.0329865422831829	2.92157823552186	-1.18158909058974	0.238163000315313	0.530454734123268	Exon	DLPFC
e1147979	ENSG00000101868.10	ENSG00000101868	POLA1	-0.0522466636599026	-1.27292943975614	-1.18157084433469	0.238170234370838	0.530467376737289	Exon	DLPFC
e1076551	ENSG00000198131.13	ENSG00000198131	ZNF544	-0.0920971464352294	-2.95548905892822	-1.18153687660935	0.238183701900595	0.530486890465307	Exon	DLPFC
e802566	ENSG00000140105.17	ENSG00000140105	WARS	0.0516792773431925	-0.860629742144072	1.18153337424234	0.238185090550393	0.530486890465307	Exon	DLPFC
e306208	ENSG00000164109.13	ENSG00000164109	MAD2L1	0.0644321242361726	-1.92652735605287	1.18153309827817	0.238185199967377	0.530486890465307	Exon	DLPFC
e802170	ENSG00000066629.16	ENSG00000066629	EML1	-0.0869474244681259	-2.74083387958943	-1.1815251717918	0.238188342753809	0.530486890465307	Exon	DLPFC
e802192	ENSG00000066629.16	ENSG00000066629	EML1	-0.0869474244681259	-2.74083387958943	-1.1815251717918	0.238188342753809	0.530486890465307	Exon	DLPFC
e802215	ENSG00000066629.16	ENSG00000066629	EML1	-0.0869474244681259	-2.74083387958943	-1.1815251717918	0.238188342753809	0.530486890465307	Exon	DLPFC
e567119	ENSG00000107959.15	ENSG00000107959	PITRM1	-0.0739281612842978	-1.90718687060227	-1.18151617244517	0.238191910956113	0.530491367850523	Exon	DLPFC
e658602	ENSG00000150672.16	ENSG00000150672	DLG2	0.0353640655489994	2.06007172140432	1.18150386043752	0.238196792675687	0.530494620525397	Exon	DLPFC
e248058	ENSG00000163913.11	ENSG00000163913	IFT122	0.0459008117336682	-0.77586347780849	1.18150291817904	0.238197166284751	0.530494620525397	Exon	DLPFC
e402392	ENSG00000065609.14	ENSG00000065609	SNAP91	0.0655152859262845	2.26846603716648	1.18150070197533	0.238198045019567	0.530494620525397	Exon	DLPFC
e1059217	ENSG00000090372.14	ENSG00000090372	STRN4	0.039798636608287	0.468360629624785	1.1814851089584	0.238204227786451	0.530504920642828	Exon	DLPFC
e227693	ENSG00000163939.18	ENSG00000163939	PBRM1	-0.0325169077243288	0.159264674376593	-1.18146632347969	0.238211676543308	0.530518040094876	Exon	DLPFC
e144424	ENSG00000158417.10	ENSG00000158417	EIF5B	0.0582163345255319	-0.363970977314421	1.18145949647698	0.23821438360511	0.530520599278716	Exon	DLPFC
e496737	ENSG00000104365.13	ENSG00000104365	IKBKB	-0.0424425441361774	-0.297625514735124	-1.18145420219569	0.238216482923033	0.530521804948522	Exon	DLPFC
e363382	ENSG00000221886.3	ENSG00000221886	ZBED8	-0.0870120930455755	-2.31966375286147	-1.18144508662582	0.238220097510334	0.530526385172519	Exon	DLPFC
e726388	ENSG00000028203.17	ENSG00000028203	VEZT	0.0726194838905522	-2.09387061556483	1.18143834322399	0.238222771489368	0.530528870575312	Exon	DLPFC
e1087361	ENSG00000283472.1	ENSG00000283472		-0.0472492764195204	-0.201873589718651	-1.18142221053062	0.238229168715457	0.53053848280222	Exon	DLPFC
e2297	ENSG00000221978.11	ENSG00000221978	CCNL2	-0.0291692017832716	1.03187632444552	-1.18141960063278	0.238230203650593	0.53053848280222	Exon	DLPFC
e173949	ENSG00000144366.15	ENSG00000144366	GULP1	0.0708425532330585	-0.542950035344586	1.18141398081801	0.238232432156214	0.530539976014669	Exon	DLPFC
e473777	ENSG00000146966.12	ENSG00000146966	DENND2A	-0.0502221182042051	-0.766787752891636	-1.18140998513822	0.238234016629325	0.530540034966434	Exon	DLPFC
e437456	ENSG00000002746.14	ENSG00000002746	HECW1	0.0536365377305143	0.865808245369312	1.18137251204138	0.238248876820896	0.530567632856004	Exon	DLPFC
e640957	ENSG00000002330.13	ENSG00000002330	BAD	0.0487955559506632	0.0440441639236732	1.18136951714841	0.238250064492845	0.530567632856004	Exon	DLPFC
e826443	ENSG00000166477.12	ENSG00000166477	LEO1	0.0403858693058127	0.158674314745326	1.18136694770342	0.238251083450045	0.530567632856004	Exon	DLPFC
e753360	ENSG00000223685.5	ENSG00000223685	LINC00571	0.0837033670061588	-2.67520130799067	1.18136289280698	0.238252691494623	0.530567744116941	Exon	DLPFC
e1051434	ENSG00000123815.11	ENSG00000123815	ADCK4	0.0647459607872461	-1.52508659689749	1.18135121068558	0.238257324300078	0.530574591208242	Exon	DLPFC
e693597	ENSG00000064115.10	ENSG00000064115	TM7SF3	0.0290135900281203	1.01473858437885	1.18133550168739	0.238263554153905	0.53057942777061	Exon	DLPFC
e918656	ENSG00000132535.18	ENSG00000132535	DLG4	0.0587503423550178	2.80658796336109	1.18133526569762	0.238263647743301	0.53057942777061	Exon	DLPFC
e644279	ENSG00000168056.15	ENSG00000168056	LTBP3	-0.0480165942192235	0.183066485730919	-1.18132952484246	0.238265924473532	0.53057942777061	Exon	DLPFC
e1084871	ENSG00000175170.14	ENSG00000175170	FAM182B	0.138401685445519	-2.79985696338457	1.18132645918084	0.238267140271621	0.53057942777061	Exon	DLPFC
e749774	ENSG00000139496.15	ENSG00000139496	NUP58	0.0346308327033178	0.69121057328168	1.18132608978241	0.238267286770119	0.53057942777061	Exon	DLPFC
e480151	ENSG00000184863.10	ENSG00000184863	RBM33	-0.040725017968304	1.25544287003752	-1.18131180717049	0.238272951112697	0.530588571553955	Exon	DLPFC
e58997	ENSG00000163399.15	ENSG00000163399	ATP1A1	0.0623575080862872	2.28293779074689	1.18130719953235	0.23827477847676	0.53058917105176	Exon	DLPFC
e12162	ENSG00000219481.10	ENSG00000219481	NBPF1	0.0770882691324669	-0.966355048404125	1.18128862901142	0.238282143544429	0.530602101793779	Exon	DLPFC
e915798	ENSG00000142507.9	ENSG00000142507	PSMB6	-0.0324155398040148	1.72493477888009	-1.18128096895172	0.238285181570735	0.530605076510172	Exon	DLPFC
e1100348	ENSG00000101187.15	ENSG00000101187	SLCO4A1	0.109201317845692	-1.81434072121727	1.18127733796065	0.23828662165349	0.530605076510172	Exon	DLPFC
e1056300	ENSG00000187244.10	ENSG00000187244	BCAM	-0.0743048902925509	-2.15717609240009	-1.18127255347497	0.238288519231698	0.530605076510172	Exon	DLPFC
e1136028	ENSG00000196588.14	ENSG00000196588	MKL1	0.0670675452413138	-2.1626941636431	1.18126954558976	0.238289712196634	0.530605076510172	Exon	DLPFC
e439692	ENSG00000136280.15	ENSG00000136280	CCM2	0.0315896718093102	1.44402785723613	1.18126407751948	0.238291880912624	0.530606435967594	Exon	DLPFC
e582522	ENSG00000151150.21	ENSG00000151150	ANK3	-0.078479525489588	-1.3495490133561	-1.1812506980029	0.238297187481981	0.530614782444722	Exon	DLPFC
e861334	ENSG00000167978.16	ENSG00000167978	SRRM2	-0.0497363305228285	1.79973299071921	-1.18123832211305	0.238302096068573	0.530622242632882	Exon	DLPFC
e559472	ENSG00000107290.13	ENSG00000107290	SETX	-0.0340382016118233	0.801387058209976	-1.1812077399115	0.238314226039905	0.530644077161006	Exon	DLPFC
e933554	ENSG00000087111.20	ENSG00000087111	PIGS	-0.0406010265152249	-0.225194885381216	-1.18120446825098	0.238315523720871	0.530644077161006	Exon	DLPFC
e1033149	ENSG00000130303.12	ENSG00000130303	BST2	-0.100256879886989	-1.35535425003317	-1.18120005443144	0.238317274439062	0.530644077161006	Exon	DLPFC
e27094	ENSG00000183431.11	ENSG00000183431	SF3A3	0.0375480368685815	0.122735766840604	1.18119788441249	0.238318135168948	0.530644077161006	Exon	DLPFC
e627068	ENSG00000179241.12	ENSG00000179241	LDLRAD3	-0.0714895051896245	-2.10419202229283	-1.18118749709134	0.238322255291505	0.530646057432783	Exon	DLPFC
e629510	ENSG00000110497.14	ENSG00000110497	AMBRA1	-0.0424683652952087	-0.775388380336401	-1.18118688175298	0.238322499366551	0.530646057432783	Exon	DLPFC
e295801	ENSG00000152795.17	ENSG00000152795	HNRNPDL	0.0326963531886582	3.29533627537494	1.18118385617587	0.238323699469637	0.530646057432783	Exon	DLPFC
e292807	ENSG00000132466.17	ENSG00000132466	ANKRD17	-0.0273922901061368	0.561955227507084	-1.18117448500596	0.238327416595916	0.530650864165485	Exon	DLPFC
e259128	ENSG00000186432.8	ENSG00000186432	KPNA4	0.0335141922144407	0.721234261659188	1.18116920215315	0.238329512086762	0.530652060186459	Exon	DLPFC
e1052112	ENSG00000167601.11	ENSG00000167601	AXL	0.104084605307406	-2.98588177406948	1.18116294099964	0.238331995646251	0.530652587830055	Exon	DLPFC
e370646	ENSG00000127022.14	ENSG00000127022	CANX	-0.0238299634268202	4.15996108659361	-1.18116074749631	0.238332865729244	0.530652587830055	Exon	DLPFC
e935477	ENSG00000160551.10	ENSG00000160551	TAOK1	-0.0237377495349178	1.97052650460993	-1.18113817573892	0.238341819255256	0.530669053260159	Exon	DLPFC
e552874	ENSG00000167081.16	ENSG00000167081	PBX3	-0.0795814546387212	-2.29262566824128	-1.18112817124207	0.238345787809525	0.530673934634303	Exon	DLPFC
e1010740	ENSG00000172006.11	ENSG00000172006	ZNF554	0.066674540948422	-1.26881105412828	1.18111777438142	0.238349912055145	0.530673934634303	Exon	DLPFC
e1093159	ENSG00000244558.5	ENSG00000244558	KCNK15-AS1	-0.0748520037080775	-2.14968945103096	-1.18111403869821	0.238351393945117	0.530673934634303	Exon	DLPFC
e761049	ENSG00000102580.14	ENSG00000102580	DNAJC3	-0.0396813591128654	0.322278788241974	-1.181113191466	0.238351730030446	0.530673934634303	Exon	DLPFC
e1140901	ENSG00000128159.11	ENSG00000128159	TUBGCP6	0.0430856958214006	-0.0625452174903405	1.18111300594789	0.238351803622962	0.530673934634303	Exon	DLPFC
e552542	ENSG00000165219.21	ENSG00000165219	GAPVD1	-0.0215402247848847	2.86527337879104	-1.18106304427131	0.238371623328996	0.5307109691232	Exon	DLPFC
e745025	ENSG00000081760.16	ENSG00000081760	AACS	0.078178820907731	-2.60995229173142	1.18105891191891	0.238373262677969	0.5307109691232	Exon	DLPFC
e1160117	ENSG00000067177.14	ENSG00000067177	PHKA1	-0.073123258127406	-1.47555287754011	-1.1810559940795	0.238374420221295	0.5307109691232	Exon	DLPFC
e1139982	ENSG00000100416.12	ENSG00000100416	TRMU	0.0385858247433753	0.180733120039141	1.18105536029961	0.238374671650219	0.5307109691232	Exon	DLPFC
e189220	ENSG00000239498.1	ENSG00000239498		0.099187887290395	-1.77148520667686	1.1810465044796	0.23837818489161	0.530713449994809	Exon	DLPFC
e392234	ENSG00000024048.10	ENSG00000024048	UBR2	-0.034264484081561	0.421112124545907	-1.18104469440055	0.238378902982609	0.530713449994809	Exon	DLPFC
e776028	ENSG00000100473.15	ENSG00000100473	COCH	0.0803806943266164	-2.37198951333019	1.18102748989166	0.238385728398095	0.530724727008851	Exon	DLPFC
e663344	ENSG00000187240.13	ENSG00000187240	DYNC2H1	0.0456053842100507	-0.651484230875832	1.18102406957371	0.238387085331631	0.530724727008851	Exon	DLPFC
e749115	ENSG00000027001.9	ENSG00000027001	MIPEP	0.0616583126546994	-1.72546207155707	1.18101184520927	0.238391935115597	0.530732054297797	Exon	DLPFC
e701523	ENSG00000139537.10	ENSG00000139537	CCDC65	0.100858678298432	-2.98183857264388	1.18100598116019	0.238394261590299	0.530733763883302	Exon	DLPFC
e794476	ENSG00000089916.17	ENSG00000089916	GPATCH2L	-0.0258013344251114	0.831652130800789	-1.18099070508393	0.238400322223091	0.530743786695304	Exon	DLPFC
e126403	ENSG00000068878.14	ENSG00000068878	PSME4	-0.0545562973075923	-0.56021774859837	-1.18098337998607	0.238403228422263	0.530746786797243	Exon	DLPFC
e592301	ENSG00000107864.14	ENSG00000107864	CPEB3	0.0409763715743073	1.43320622279827	1.18097429961522	0.238406831052845	0.530748921623761	Exon	DLPFC
e9627	ENSG00000177000.10	ENSG00000177000	MTHFR	0.0556929288193322	-1.31015709946707	1.18097184913539	0.238407803285559	0.530748921623761	Exon	DLPFC
e1024055	ENSG00000205517.12	ENSG00000205517	RGL3	-0.102203826340859	-2.80362127142189	-1.18096917766946	0.238408863198152	0.530748921623761	Exon	DLPFC
e971664	ENSG00000109065.11	ENSG00000109065	NAT9	0.0259068908035464	1.89391997481268	1.18096144507124	0.238411931149878	0.53075228170697	Exon	DLPFC
e107532	ENSG00000202184.1	ENSG00000202184	RNU6-1283P	0.0886307125038271	-2.34417676030845	1.18095296596512	0.238415295314966	0.530756301171675	Exon	DLPFC
e806835	ENSG00000185024.16	ENSG00000185024	BRF1	0.0442053150291885	-0.131447963088476	1.18094832948102	0.238417134897866	0.530756926605633	Exon	DLPFC
e559310	ENSG00000130717.12	ENSG00000130717	UCK1	-0.0579700738451354	-1.40224834815899	-1.18091794128612	0.23842919204231	0.530780297905415	Exon	DLPFC
e841588	ENSG00000167196.13	ENSG00000167196	FBXO22	0.0331561607706345	0.50535191599636	1.18089740433269	0.238437340747825	0.530794968166297	Exon	DLPFC
e1038678	ENSG00000167232.13	ENSG00000167232	ZNF91	0.0487139515783549	-0.420283668012439	1.18089267775367	0.238439216200024	0.530795673184779	Exon	DLPFC
e395206	ENSG00000069122.18	ENSG00000069122	ADGRF5	-0.0445196273997171	2.16739238492912	-1.18088015820068	0.238444183865195	0.530799896756363	Exon	DLPFC
e1133693	ENSG00000100139.13	ENSG00000100139	MICALL1	-0.098609894583838	-2.41934519289692	-1.18088003940229	0.238444231003861	0.530799896756363	Exon	DLPFC
e798399	ENSG00000119714.10	ENSG00000119714	GPR68	0.0992831578640547	-1.2046471169682	1.18086045929809	0.238452000391226	0.530813722112183	Exon	DLPFC
e482911	ENSG00000215374.5	ENSG00000215374	FAM66B	-0.110536798300678	-1.63550783518133	-1.18084980438082	0.23845622833889	0.530815360655738	Exon	DLPFC
e452547	ENSG00000001631.15	ENSG00000001631	KRIT1	0.035149671187944	0.260019129769237	1.18084550965329	0.23845793253263	0.530815360655738	Exon	DLPFC
e13307	ENSG00000127481.14	ENSG00000127481	UBR4	-0.0309207280981024	1.27058355092849	-1.18084347859372	0.238458738481762	0.530815360655738	Exon	DLPFC
e244344	ENSG00000239523.5	ENSG00000239523	MYLK-AS1	0.0746335856444015	-2.42792735819955	1.180842890871	0.238458971697643	0.530815360655738	Exon	DLPFC
e596360	ENSG00000119946.10	ENSG00000119946	CNNM1	0.065389186699172	3.32355553276929	1.18081681449655	0.238469319298762	0.530834258423436	Exon	DLPFC
e967643	ENSG00000214176.9	ENSG00000214176	PLEKHM1P1	-0.0574972661200442	-1.31563806753503	-1.18081364030258	0.238470578901	0.530834258423436	Exon	DLPFC
e776651	ENSG00000129480.12	ENSG00000129480	DTD2	-0.124985904317651	-1.89444771967619	-1.18079568669974	0.238477703443594	0.530846647510318	Exon	DLPFC
e397952	ENSG00000151914.19	ENSG00000151914	DST	-0.0398757050052009	2.93244703279249	-1.18077729483631	0.238485002057928	0.530859423912943	Exon	DLPFC
e238228	ENSG00000144802.11	ENSG00000144802	NFKBIZ	-0.0905073578921261	-1.63913124048336	-1.1807231047748	0.238506507724872	0.530903824352987	Exon	DLPFC
e879973	ENSG00000167371.17	ENSG00000167371	PRRT2	0.0626159562469332	0.241906220600195	1.18071875124121	0.238508235511727	0.530904199906304	Exon	DLPFC
e465435	ENSG00000128573.23	ENSG00000128573	FOXP2	0.0652753579960445	1.65413635127748	1.1807134252581	0.238510349246681	0.530905434545078	Exon	DLPFC
e1120738	ENSG00000241973.10	ENSG00000241973	PI4KA	0.0545505359752766	3.71312851858327	1.180690553316	0.238519426636971	0.53091896449382	Exon	DLPFC
e360266	ENSG00000132912.12	ENSG00000132912	DCTN4	-0.0313365904882534	0.617416564009916	-1.18068678065133	0.238520923951347	0.53091896449382	Exon	DLPFC
e1132209	ENSG00000100360.14	ENSG00000100360	IFT27	0.0422558282563578	-0.52017310993334	1.18068613061086	0.238521181943393	0.53091896449382	Exon	DLPFC
e190662	ENSG00000153827.13	ENSG00000153827	TRIP12	-0.0235141269822463	1.99908305548569	-1.18068239625557	0.238522664061045	0.53091896449382	Exon	DLPFC
e564401	ENSG00000176978.13	ENSG00000176978	DPP7	0.05464350782315	-0.373694933276467	1.18067606085499	0.238525178515097	0.530920009814291	Exon	DLPFC
e25127	ENSG00000271741.1	ENSG00000271741		-0.0347270034892761	0.207449718690954	-1.18067109172203	0.238527150725006	0.530920009814291	Exon	DLPFC
e364818	ENSG00000040275.16	ENSG00000040275	SPDL1	-0.0519399944316592	-0.183141987301793	-1.18066469760164	0.238529688518256	0.530920009814291	Exon	DLPFC
e298281	ENSG00000118785.13	ENSG00000118785	SPP1	-0.187755113648365	-0.786344661633169	-1.18066164755065	0.238530899074427	0.530920009814291	Exon	DLPFC
e1004564	ENSG00000264247.1	ENSG00000264247	LINC00909	-0.0692176008218056	-1.6645694029059	-1.18065702802672	0.238532732558043	0.530920009814291	Exon	DLPFC
e452748	ENSG00000001629.9	ENSG00000001629	ANKIB1	-0.0372666923071448	1.91550537520415	-1.18065493529746	0.238533563163111	0.530920009814291	Exon	DLPFC
e329990	ENSG00000067113.16	ENSG00000067113	PLPP1	-0.067931243599583	-0.408235290376304	-1.18065371498277	0.238534047507438	0.530920009814291	Exon	DLPFC
e544771	ENSG00000196116.7	ENSG00000196116	TDRD7	-0.0368388372296869	0.309811197296654	-1.18064420818962	0.238537820788628	0.530924937983636	Exon	DLPFC
e891741	ENSG00000181938.13	ENSG00000181938	GINS3	-0.0540784339059024	-0.733180066396903	-1.18063936638363	0.238539742535507	0.530925745067787	Exon	DLPFC
e449342	ENSG00000234456.7	ENSG00000234456	MAGI2-AS3	-0.0507341334675954	-0.966869104954925	-1.1806261593487	0.238544984556421	0.530933942136134	Exon	DLPFC
e566469	ENSG00000151240.16	ENSG00000151240	DIP2C	-0.0384868799109376	0.252091592141773	-1.18061357190527	0.238549980730479	0.530941591915052	Exon	DLPFC
e667807	ENSG00000076043.9	ENSG00000076043	REXO2	-0.0303811809971949	1.24736439076088	-1.18058949660648	0.238559536839654	0.530959390592425	Exon	DLPFC
e643406	ENSG00000162298.17	ENSG00000162298	SYVN1	-0.0698255522179243	-2.05528643657491	-1.1805849905526	0.238561325439198	0.53095976020646	Exon	DLPFC
e94213	ENSG00000266028.7	ENSG00000266028	SRGAP2	-0.0388744617172876	0.301157086398908	-1.18058122183028	0.238562821375133	0.53095976020646	Exon	DLPFC
e891494	ENSG00000103005.11	ENSG00000103005	USB1	0.0593642566939921	-1.24725373832629	1.18056872915444	0.238567780196801	0.530967326483459	Exon	DLPFC
e515919	ENSG00000153310.18	ENSG00000153310	FAM49B	0.0565511539164591	-1.53648345157707	1.18054961562362	0.238575367230864	0.530975304962055	Exon	DLPFC
e907401	ENSG00000104731.13	ENSG00000104731	KLHDC4	0.0632870486541964	-1.72264513336904	1.180549310042	0.238575488531565	0.530975304962055	Exon	DLPFC
e1120728	ENSG00000241973.10	ENSG00000241973	PI4KA	0.0545446792312941	3.71313795919884	1.1805474562507	0.238576224395432	0.530975304962055	Exon	DLPFC
e490532	ENSG00000120907.17	ENSG00000120907	ADRA1A	-0.0521741881226541	0.589322078174727	-1.18054398552024	0.238577602108853	0.530975304962055	Exon	DLPFC
e1161412	ENSG00000165288.10	ENSG00000165288	BRWD3	-0.0421561295658483	-0.773715839585961	-1.1805364841202	0.238580579823915	0.530978461793123	Exon	DLPFC
e526388	ENSG00000137033.11	ENSG00000137033	IL33	0.0825660017552272	-0.690954684367748	1.18051768733801	0.238588041408287	0.530985059088656	Exon	DLPFC
e187402	ENSG00000115657.12	ENSG00000115657	ABCB6	0.0392070008418927	-0.27910255851427	1.18051717999389	0.238588242806273	0.530985059088656	Exon	DLPFC
e394979	ENSG00000112796.9	ENSG00000112796	ENPP5	0.0419470327397256	3.02011105765594	1.18051495409969	0.238589126410342	0.530985059088656	Exon	DLPFC
e84343	ENSG00000120341.18	ENSG00000120341	SEC16B	0.082416825822152	-1.96730083928025	1.18051330418663	0.238589781371041	0.530985059088656	Exon	DLPFC
e259129	ENSG00000186432.8	ENSG00000186432	KPNA4	0.0326429394792873	1.18200098237898	1.18050238701689	0.238594115157029	0.530991233688836	Exon	DLPFC
e423216	ENSG00000130396.20	ENSG00000130396	MLLT4	-0.0347124191530771	0.253557152292478	-1.18049659585653	0.238596414095079	0.53099287968356	Exon	DLPFC
e1044851	ENSG00000161298.16	ENSG00000161298	ZNF382	0.04270777147065	-0.5891733506265	1.18048557719022	0.23860078825858	0.530999144010908	Exon	DLPFC
e838212	ENSG00000156642.16	ENSG00000156642	NPTN	0.0532828893595093	1.86766697650235	1.1804811642995	0.2386025400932	0.53099957237754	Exon	DLPFC
e1120761	ENSG00000241973.10	ENSG00000241973	PI4KA	0.054540661963438	3.71305184538375	1.18047162610263	0.238606326609118	0.531000743912616	Exon	DLPFC
e1120774	ENSG00000241973.10	ENSG00000241973	PI4KA	0.054540661963438	3.71305184538375	1.18047162610263	0.238606326609118	0.531000743912616	Exon	DLPFC
e911046	ENSG00000141252.19	ENSG00000141252	VPS53	-0.0459630116956241	0.139717556394133	-1.18046805427218	0.238607744581256	0.531000743912616	Exon	DLPFC
e410709	ENSG00000111912.19	ENSG00000111912	NCOA7	0.0439738008004748	1.08994410143456	1.18046140740557	0.238610383320292	0.531003145973191	Exon	DLPFC
e224073	ENSG00000188338.14	ENSG00000188338	SLC38A3	-0.0902592523453231	-2.04194984554775	-1.18045542001481	0.238612760271767	0.531004901506456	Exon	DLPFC
e76889	ENSG00000018625.14	ENSG00000018625	ATP1A2	-0.055437106266172	3.26101588879278	-1.18044865871163	0.238615444481133	0.531004901506456	Exon	DLPFC
e354702	ENSG00000131503.20	ENSG00000131503	ANKHD1	-0.0447792737560973	-0.619101822557049	-1.18044763653508	0.238615850282855	0.531004901506456	Exon	DLPFC
e782179	ENSG00000073712.14	ENSG00000073712	FERMT2	-0.0561875364743314	1.13910866744906	-1.18044119465057	0.238618407707323	0.531007122524499	Exon	DLPFC
e1006115	ENSG00000129946.10	ENSG00000129946	SHC2	0.0457623413146546	0.372517991768583	1.18042880779617	0.238623325336031	0.53101459573644	Exon	DLPFC
e1169572	ENSG00000147255.18	ENSG00000147255	IGSF1	-0.109236133279791	-2.88491735902579	-1.18042082411783	0.238626494925018	0.531018178918579	Exon	DLPFC
e1052975	ENSG00000076928.17	ENSG00000076928	ARHGEF1	-0.0758494149724903	-1.52609606009967	-1.18040680656623	0.238632060085788	0.531027092911439	Exon	DLPFC
e69142	ENSG00000143545.8	ENSG00000143545	RAB13	-0.0823020266484857	-1.66978942196051	-1.18039804354851	0.238635539171065	0.531031364681596	Exon	DLPFC
e995475	ENSG00000134759.13	ENSG00000134759	ELP2	0.0231730892540012	4.08478902956458	1.18038410187795	0.238641074354442	0.531037273953595	Exon	DLPFC
e330603	ENSG00000134352.19	ENSG00000134352	IL6ST	-0.0415463906683258	1.24252498943046	-1.18038135864897	0.238642163493996	0.531037273953595	Exon	DLPFC
e936342	ENSG00000108578.14	ENSG00000108578	BLMH	-0.0352661999517532	-0.175728132613104	-1.18037957143007	0.238642873072378	0.531037273953595	Exon	DLPFC
e84293	ENSG00000198797.6	ENSG00000198797	BRINP2	0.0454516426634113	1.14071942137108	1.18037527378258	0.238644579370757	0.531037600697944	Exon	DLPFC
e1100767	ENSG00000149658.17	ENSG00000149658	YTHDF1	-0.0409411589875739	-0.722544852009853	-1.18035773367952	0.238651543421374	0.531049627037051	Exon	DLPFC
e841067	ENSG00000140400.15	ENSG00000140400	MAN2C1	-0.0400453758067833	1.50991830596021	-1.18035206005892	0.238653796083266	0.531051169461618	Exon	DLPFC
e735130	ENSG00000198324.13	ENSG00000198324	FAM109A	-0.0433226006805024	-0.325435066762489	-1.18034130239859	0.23865806736045	0.531057203648786	Exon	DLPFC
e7992	ENSG00000171608.15	ENSG00000171608	PIK3CD	-0.0812854179566483	-2.5024151180098	-1.18031901245238	0.238666917648583	0.531070801109373	Exon	DLPFC
e962794	ENSG00000182628.12	ENSG00000182628	SKA2	0.0339352380491907	1.3769959360034	1.18031435394699	0.238668767351113	0.531070801109373	Exon	DLPFC
e448589	ENSG00000127947.15	ENSG00000127947	PTPN12	-0.0343738618679533	0.220039093942654	-1.1803141287587	0.238668856764459	0.531070801109373	Exon	DLPFC
e121822	ENSG00000143889.15	ENSG00000143889	HNRNPLL	0.0387995635736989	2.19257067258513	1.18031010805958	0.238670453228722	0.531070883225388	Exon	DLPFC
e391762	ENSG00000137218.10	ENSG00000137218	FRS3	0.0381218543189538	1.78940512549235	1.18030574229929	0.23867218671201	0.531071270222388	Exon	DLPFC
e1115577	ENSG00000142156.14	ENSG00000142156	COL6A1	0.0741625957162716	-0.987664117754793	1.18029973969878	0.238674570139086	0.531073103399673	Exon	DLPFC
e1083351	ENSG00000173418.11	ENSG00000173418	NAA20	0.0313272059117175	1.51698320227122	1.18029343773131	0.238677072452676	0.531075201084813	Exon	DLPFC
e292838	ENSG00000132466.17	ENSG00000132466	ANKRD17	0.0421084531453235	-0.3269360841067	1.18025440352716	0.238692572124883	0.53110621869563	Exon	DLPFC
e473165	ENSG00000254270.1	ENSG00000254270	ERHP1	0.0909788839727402	-2.22585117014562	1.18021449987112	0.238708417775696	0.531136472146129	Exon	DLPFC
e700125	ENSG00000134291.11	ENSG00000134291	TMEM106C	0.0576703887655513	-1.05078597303938	1.18020484996683	0.238712249842612	0.531136472146129	Exon	DLPFC
e1174087	ENSG00000067842.17	ENSG00000067842	ATP2B3	0.0712326896102307	0.399024210040387	1.18020427356953	0.238712478736733	0.531136472146129	Exon	DLPFC
e1065787	ENSG00000104946.11	ENSG00000104946	TBC1D17	-0.0545494138439621	-0.982312876132917	-1.18020041886639	0.238714009488497	0.531136472146129	Exon	DLPFC
e323438	ENSG00000214132.4	ENSG00000214132		0.0998719035114047	-2.97587614582686	1.18019801419702	0.238714964416886	0.531136472146129	Exon	DLPFC
e710102	ENSG00000135424.15	ENSG00000135424	ITGA7	-0.106172590342387	-2.6895452919899	-1.18019511752702	0.238716114729312	0.531136472146129	Exon	DLPFC
e1020147	ENSG00000196605.7	ENSG00000196605	ZNF846	0.0396985208181681	-0.526875929261234	1.180192669045	0.238717087062429	0.531136472146129	Exon	DLPFC
e1004357	ENSG00000235297.3	ENSG00000235297	FAUP1	-0.0615540394763417	-1.11550903828987	-1.18018122813598	0.238721630475739	0.531143110633729	Exon	DLPFC
e561669	ENSG00000165643.10	ENSG00000165643	SOHLH1	0.0855924524887749	-0.824154384041707	1.18016505115372	0.238728054782842	0.531153933897301	Exon	DLPFC
e965265	ENSG00000008283.15	ENSG00000008283	CYB561	0.0767992750248804	-0.889929993171763	1.18015487997365	0.238732094089928	0.531158288552225	Exon	DLPFC
e953134	ENSG00000120088.14	ENSG00000120088	CRHR1	0.082762950972746	-1.52071959555503	1.18015226742919	0.238733131624296	0.531158288552225	Exon	DLPFC
e489731	ENSG00000042980.12	ENSG00000042980	ADAM28	-0.131009483238035	-1.58699769472193	-1.1801225547111	0.238744931826746	0.531181072277149	Exon	DLPFC
e516800	ENSG00000129292.20	ENSG00000129292	PHF20L1	0.0268268400157486	2.72537156418159	1.18011088338637	0.238749567126475	0.531187914692265	Exon	DLPFC
e778724	ENSG00000259070.5	ENSG00000259070	LINC00639	-0.111381981672218	-0.320524717507663	-1.18010102987246	0.23875348052713	0.531191293791767	Exon	DLPFC
e1050372	ENSG00000105221.16	ENSG00000105221	AKT2	-0.0496814710408254	-0.449415907856842	-1.18009920388757	0.238754205736398	0.531191293791767	Exon	DLPFC
e1147248	ENSG00000149970.14	ENSG00000149970	CNKSR2	0.0575957188739919	1.05337624234165	1.18008350057888	0.23876044253649	0.531192657769032	Exon	DLPFC
e849666	ENSG00000197299.10	ENSG00000197299	BLM	0.0768558465564311	-2.46827046135898	1.18008255835863	0.238760816756798	0.531192657769032	Exon	DLPFC
e476710	ENSG00000204946.9	ENSG00000204946	ZNF783	0.0493271160697905	-0.247074704667612	1.18008216320188	0.238760973700775	0.531192657769032	Exon	DLPFC
e1120787	ENSG00000241973.10	ENSG00000241973	PI4KA	0.0545232924704578	3.71301462367126	1.1800767372954	0.238763128709599	0.531192657769032	Exon	DLPFC
e44255	ENSG00000118454.12	ENSG00000118454	ANKRD13C	0.0285700657255239	3.43204577428301	1.18007487155141	0.238763869730856	0.531192657769032	Exon	DLPFC
e272270	ENSG00000185485.14	ENSG00000185485	SDHAP1	-0.0604459230008469	-1.0264815424312	-1.18007409460991	0.238764178310741	0.531192657769032	Exon	DLPFC
e466416	ENSG00000001626.14	ENSG00000001626	CFTR	-0.135077421964324	-3.2572743051563	-1.18006992162905	0.23876583570928	0.531192874638145	Exon	DLPFC
e1094696	ENSG00000080189.14	ENSG00000080189	SLC35C2	-0.0293032037939092	1.86335018021189	-1.18005650975658	0.238771162608432	0.531201255150779	Exon	DLPFC
e427482	ENSG00000122512.14	ENSG00000122512	PMS2	0.041257091839462	-0.0921053281853409	1.18005134592806	0.238773213589381	0.531202347569578	Exon	DLPFC
e18101	ENSG00000127423.10	ENSG00000127423	AUNIP	0.082373611702652	-0.40600955469302	1.18002009695192	0.238785625393902	0.531226489703029	Exon	DLPFC
e194941	ENSG00000198612.10	ENSG00000198612	COPS8	0.0306440682020502	1.95818560938519	1.18001268557258	0.238788569192353	0.531229568181222	Exon	DLPFC
e96411	ENSG00000117625.13	ENSG00000117625	RCOR3	-0.0343302082687089	1.15000882937688	-1.17999747354448	0.238794611487561	0.531239539756273	Exon	DLPFC
e430091	ENSG00000136261.14	ENSG00000136261	BZW2	0.033617125859315	0.855569466333941	1.1799895173319	0.238797771778956	0.531240863231961	Exon	DLPFC
e577851	ENSG00000012779.10	ENSG00000012779	ALOX5	-0.109297591327873	-1.98590401467358	-1.17998812075968	0.238798326515204	0.531240863231961	Exon	DLPFC
e793833	ENSG00000119638.12	ENSG00000119638	NEK9	-0.0373414122455201	0.688892551328812	-1.17995948686113	0.238809700465139	0.531262695485049	Exon	DLPFC
e322570	ENSG00000038382.17	ENSG00000038382	TRIO	0.040120191167407	1.04437409060567	1.17994605019817	0.238815037905335	0.531264218774906	Exon	DLPFC
e936925	ENSG00000196712.16	ENSG00000196712	NF1	0.0336174181246402	1.0144317422481	1.17994503074834	0.23881544286443	0.531264218774906	Exon	DLPFC
e75085	ENSG00000143294.14	ENSG00000143294	PRCC	-0.0336878146521823	0.344658146821777	-1.17994325587297	0.238816147904622	0.531264218774906	Exon	DLPFC
e876225	ENSG00000140750.16	ENSG00000140750	ARHGAP17	-0.0640427805086486	-1.44600893065515	-1.17993836852617	0.238818089330772	0.531264218774906	Exon	DLPFC
e1160760	ENSG00000094841.13	ENSG00000094841	UPRT	-0.0626158769790235	-1.03705677687302	-1.17993408216808	0.238819792032262	0.531264218774906	Exon	DLPFC
e110542	ENSG00000134313.14	ENSG00000134313	KIDINS220	-0.023887732539256	2.61906077596016	-1.17993205061991	0.23882059904206	0.531264218774906	Exon	DLPFC
e390451	ENSG00000183826.16	ENSG00000183826	BTBD9	0.0448445557104421	0.883683973980874	1.17992696900146	0.238822617666639	0.531264218774906	Exon	DLPFC
e313160	ENSG00000151790.8	ENSG00000151790	TDO2	0.101804664980651	-2.57270992475531	1.17992634327837	0.23882286623002	0.531264218774906	Exon	DLPFC
e15859	ENSG00000184677.16	ENSG00000184677	ZBTB40	-0.0320160141975141	3.00257375889606	-1.17992004233624	0.238825369237965	0.531266316208044	Exon	DLPFC
e470952	ENSG00000221866.9	ENSG00000221866	PLXNA4	0.0762272714152394	-0.197922060871989	1.17991591167083	0.238827010127802	0.531266495847165	Exon	DLPFC
e249649	ENSG00000138246.15	ENSG00000138246	DNAJC13	0.030145675857649	0.42419245391035	1.17990907566164	0.238829725721871	0.531269066129041	Exon	DLPFC
e1158562	ENSG00000130055.13	ENSG00000130055	GDPD2	0.100711367806053	-2.34255671015127	1.17989509620149	0.238835279108897	0.53127794891553	Exon	DLPFC
e746188	ENSG00000177169.9	ENSG00000177169	ULK1	0.086934015720682	-1.89750922933558	1.17989054985327	0.23883708518056	0.531278495912019	Exon	DLPFC
e284080	ENSG00000047365.11	ENSG00000047365	ARAP2	-0.0654005201571566	-1.1849468322339	-1.17988552840656	0.238839079999989	0.531279462756484	Exon	DLPFC
e341765	ENSG00000153113.23	ENSG00000153113	CAST	-0.0396612966610348	1.134289550578	-1.17985272304181	0.238852112546472	0.531304982016644	Exon	DLPFC
e1096144	ENSG00000124228.14	ENSG00000124228	DDX27	0.0447947708011706	0.0709428699520487	1.17982579946417	0.238862808819171	0.531325304147034	Exon	DLPFC
e643862	ENSG00000133884.9	ENSG00000133884	DPF2	-0.0789115706998497	-2.08173001021763	-1.17981128893136	0.238868573744156	0.531328518693326	Exon	DLPFC
e35252	ENSG00000123472.12	ENSG00000123472	ATPAF1	0.0279709741998549	1.06053552621774	1.17981054990915	0.238868867354733	0.531328518693326	Exon	DLPFC
e678445	ENSG00000120647.9	ENSG00000120647	CCDC77	-0.0510683905045905	-1.16704113526224	-1.1798083556652	0.238869739120606	0.531328518693326	Exon	DLPFC
e1056672	ENSG00000104859.14	ENSG00000104859	CLASRP	-0.0551465599461833	-0.531052895371854	-1.17980645255964	0.238870495219983	0.531328518693326	Exon	DLPFC
e645694	ENSG00000175467.14	ENSG00000175467	SART1	-0.0441635440861391	-0.500102085251655	-1.17979949996791	0.238873257482796	0.531331192208519	Exon	DLPFC
e77894	ENSG00000158773.14	ENSG00000158773	USF1	0.0274960433224669	1.29789575614765	1.17978338005494	0.238879662006922	0.531341284779693	Exon	DLPFC
e35167	ENSG00000079277.19	ENSG00000079277	MKNK1	0.0867328927947995	-2.69699675225715	1.17978022495079	0.238880915560228	0.531341284779693	Exon	DLPFC
e785263	ENSG00000126773.12	ENSG00000126773	PCNX4	-0.0281059470100426	1.54681279922419	-1.17976207219364	0.238888127916247	0.531353856408165	Exon	DLPFC
e785115	ENSG00000131951.10	ENSG00000131951	LRRC9	0.0804253506605556	-2.62322742255156	1.17975746783606	0.238889957319413	0.531354454761395	Exon	DLPFC
e859745	ENSG00000008710.18	ENSG00000008710	PKD1	0.0647766839807758	-0.146247899580349	1.17973987418932	0.238896947717852	0.531366532450468	Exon	DLPFC
e508159	ENSG00000175305.17	ENSG00000175305	CCNE2	-0.136988229127942	-2.15965535601638	-1.17971992720916	0.238904873330167	0.531380690117627	Exon	DLPFC
e341296	ENSG00000198677.10	ENSG00000198677	TTC37	0.033956456824754	1.45882037161741	1.17971598092337	0.238906441345542	0.531380706899667	Exon	DLPFC
e633672	ENSG00000172409.5	ENSG00000172409	CLP1	-0.0381003780068945	-0.604948757137023	-1.17969272480823	0.238915682067713	0.531394979839377	Exon	DLPFC
e1151667	ENSG00000102226.9	ENSG00000102226	USP11	0.0383394599565274	1.95305033646972	1.17969087720102	0.238916416217735	0.531394979839377	Exon	DLPFC
e426781	ENSG00000196204.11	ENSG00000196204	RNF216P1	-0.0345882364329421	1.60307905901658	-1.17968804919662	0.238917539933422	0.531394979839377	Exon	DLPFC
e233875	ENSG00000163378.13	ENSG00000163378	EOGT	-0.0445070446368897	0.973691031508622	-1.17966755803933	0.238925682265639	0.531406438153089	Exon	DLPFC
e562355	ENSG00000160360.11	ENSG00000160360	GPSM1	0.0782426157863985	-2.24251942611442	1.17966559125896	0.23892646379256	0.531406438153089	Exon	DLPFC
e693838	ENSG00000029153.14	ENSG00000029153	ARNTL2	0.0413021936198993	0.305019941682502	1.17966330246143	0.238927373279657	0.531406438153089	Exon	DLPFC
e452831	ENSG00000127980.15	ENSG00000127980	PEX1	-0.0454128188959439	-0.549053278784404	-1.17964968629092	0.238932783914406	0.531407920984135	Exon	DLPFC
e1144251	ENSG00000073464.11	ENSG00000073464	CLCN4	0.0454629776756156	1.69793373638139	1.17964801736516	0.238933447098598	0.531407920984135	Exon	DLPFC
e478568	ENSG00000133612.18	ENSG00000133612	AGAP3	0.0521687948730296	-0.37460662513358	1.17964765243545	0.238933592111585	0.531407920984135	Exon	DLPFC
e790146	ENSG00000133997.11	ENSG00000133997	MED6	0.0268260603221807	1.28626030472681	1.17964591585638	0.238934282180979	0.531407920984135	Exon	DLPFC
e210383	ENSG00000170275.14	ENSG00000170275	CRTAP	-0.0366401333946941	0.235338144008233	-1.17962553422288	0.23894238139458	0.531422463371241	Exon	DLPFC
e1033122	ENSG00000130299.16	ENSG00000130299	GTPBP3	0.0633043203196409	-1.84858187362697	1.1796177503795	0.238945474574348	0.531425871915828	Exon	DLPFC
e622105	ENSG00000166788.9	ENSG00000166788	SAAL1	-0.0676277280312666	-2.29917280482809	-1.17960382242447	0.238951009400479	0.531431241189276	Exon	DLPFC
e277029	ENSG00000125386.15	ENSG00000125386	FAM193A	-0.0465525389424566	-0.324555005499459	-1.1795987839453	0.238953011662676	0.531431241189276	Exon	DLPFC
e658598	ENSG00000150672.16	ENSG00000150672	DLG2	0.0317072907473349	2.31524873721219	1.17959650304389	0.23895391808348	0.531431241189276	Exon	DLPFC
e506141	ENSG00000104325.6	ENSG00000104325	DECR1	-0.0577024399671745	-1.20923694794408	-1.17959596666099	0.238954131240187	0.531431241189276	Exon	DLPFC
e194649	ENSG00000157985.18	ENSG00000157985	AGAP1	-0.0885614784532557	-1.82969564856612	-1.1795689078305	0.238964884500421	0.531451685384873	Exon	DLPFC
e310552	ENSG00000120519.14	ENSG00000120519	SLC10A7	-0.0730577762565012	-2.10462677879534	-1.17956161957971	0.238967780931707	0.5314546560444	Exon	DLPFC
e673580	ENSG00000109971.13	ENSG00000109971	HSPA8	0.0424685776656276	4.02465869071042	1.17954452704447	0.238974573791397	0.531466292107324	Exon	DLPFC
e883364	ENSG00000169896.16	ENSG00000169896	ITGAM	-0.140352899821603	-3.33169073730591	-1.17953075426915	0.238980047422435	0.531473658058114	Exon	DLPFC
e792365	ENSG00000156050.8	ENSG00000156050	FAM161B	0.032637726147489	0.550579561901175	1.17952833882208	0.238981007388154	0.531473658058114	Exon	DLPFC
e227496	ENSG00000010327.10	ENSG00000010327	STAB1	-0.126470323387591	-2.42232776508606	-1.1795125845953	0.238987268622231	0.53148411148604	Exon	DLPFC
e539227	ENSG00000148019.12	ENSG00000148019	CEP78	-0.0453146710909675	-0.942375022567971	-1.17950675981312	0.238989583606568	0.531485788764582	Exon	DLPFC
e689824	ENSG00000151490.13	ENSG00000151490	PTPRO	0.060181052389334	0.499963727908953	1.17950030416952	0.238992149337186	0.531487203583728	Exon	DLPFC
e790129	ENSG00000133997.11	ENSG00000133997	MED6	-0.0656495977142165	-1.61741004049509	-1.17949730492171	0.238993341364697	0.531487203583728	Exon	DLPFC
e971703	ENSG00000109065.11	ENSG00000109065	NAT9	-0.0856860778321685	-3.04333804412494	-1.17948799465422	0.238997041684307	0.531491961577732	Exon	DLPFC
e1050295	ENSG00000105221.16	ENSG00000105221	AKT2	-0.0302945603329346	1.18312124639082	-1.17948387911491	0.238998677397919	0.531492128179432	Exon	DLPFC
e63990	ENSG00000178104.19	ENSG00000178104	PDE4DIP	0.0744693990404063	-1.86392105006806	1.17947002821167	0.239004182472475	0.531500899518845	Exon	DLPFC
e592101	ENSG00000165338.16	ENSG00000165338	HECTD2	0.079426343765692	-2.10169558367125	1.17945904719519	0.239008546967531	0.531504266810508	Exon	DLPFC
e247214	ENSG00000177646.18	ENSG00000177646	ACAD9	-0.0403626040693477	-0.28470606372418	-1.17945414532013	0.239010495276207	0.531504266810508	Exon	DLPFC
e681571	ENSG00000111224.13	ENSG00000111224	PARP11	-0.0450565490306658	-0.833051518335284	-1.17945187404199	0.239011398026592	0.531504266810508	Exon	DLPFC
e883351	ENSG00000169896.16	ENSG00000169896	ITGAM	-0.103164059258372	-2.5466067797932	-1.17945051046108	0.239011940001527	0.531504266810508	Exon	DLPFC
e381774	ENSG00000234745.9	ENSG00000234745	HLA-B	-0.121473324365164	-2.26645275897981	-1.17942922650399	0.239020399730698	0.531519608172659	Exon	DLPFC
e1059285	ENSG00000090372.14	ENSG00000090372	STRN4	0.0378557850669042	0.597202932769149	1.17941308145115	0.239026817042353	0.531527938412923	Exon	DLPFC
e456628	ENSG00000166526.16	ENSG00000166526	ZNF3	-0.0710554840220613	-1.9047404899858	-1.17941095880233	0.239027660758735	0.531527938412923	Exon	DLPFC
e554707	ENSG00000167106.11	ENSG00000167106	FAM102A	-0.0458417277180696	0.0753340216107273	-1.17940802100646	0.239028828485528	0.531527938412923	Exon	DLPFC
e849778	ENSG00000140564.10	ENSG00000140564	FURIN	-0.0458293793034089	-0.358647955800282	-1.17940081151466	0.239031694160142	0.531530839812823	Exon	DLPFC
e119876	ENSG00000119820.10	ENSG00000119820	YIPF4	-0.0599308051617622	-1.1884696052553	-1.17939198983249	0.23903520069154	0.531535166228198	Exon	DLPFC
e557283	ENSG00000148343.18	ENSG00000148343	FAM73B	0.0831661040174221	-2.72192182857622	1.17937590899868	0.239041592757677	0.531545909019321	Exon	DLPFC
e261858	ENSG00000169760.17	ENSG00000169760	NLGN1	0.027425040340731	1.5696508628196	1.1793668754654	0.239045183603587	0.531550422764908	Exon	DLPFC
e831132	ENSG00000140416.19	ENSG00000140416	TPM1	0.0826248317741384	-2.51803657423937	1.17933890548694	0.239056301963245	0.531571674822619	Exon	DLPFC
e768361	ENSG00000165804.15	ENSG00000165804	ZNF219	0.0736158996591053	-1.29092153251269	1.17932787593692	0.239060686425722	0.531577953035473	Exon	DLPFC
e594901	ENSG00000187122.16	ENSG00000187122	SLIT1	0.089729916350975	-0.510904962651788	1.17931755441347	0.23906478948535	0.531581675844818	Exon	DLPFC
e502246	ENSG00000165084.15	ENSG00000165084	C8orf34	0.0546549248254111	-0.904934067552836	1.17931581043508	0.239065482764614	0.531581675844818	Exon	DLPFC
e317002	ENSG00000129187.14	ENSG00000129187	DCTD	0.0803249831730239	-2.74801858946363	1.17928359720635	0.239078288663071	0.531601569763182	Exon	DLPFC
e711898	ENSG00000139641.12	ENSG00000139641	ESYT1	0.0503824290110035	-0.706776204294087	1.17928267779246	0.239078654169763	0.531601569763182	Exon	DLPFC
e903630	ENSG00000065427.14	ENSG00000065427	KARS	0.0484470002275963	-0.925859078272502	1.17927855026166	0.239080295046231	0.531601569763182	Exon	DLPFC
e682840	ENSG00000139190.16	ENSG00000139190	VAMP1	0.0592423507273482	0.711523916585843	1.17927759695415	0.23908067402936	0.531601569763182	Exon	DLPFC
e410164	ENSG00000152661.7	ENSG00000152661	GJA1	-0.073518737453225	6.59041035945648	-1.17926221386176	0.239086789567663	0.531611696557043	Exon	DLPFC
e877541	ENSG00000188603.17	ENSG00000188603	CLN3	-0.0631785696471374	-1.70517408323154	-1.17925695101768	0.239088881833322	0.531612877492989	Exon	DLPFC
e286766	ENSG00000163281.11	ENSG00000163281	GNPDA2	0.0396925234894191	0.54398309954772	1.17924483524247	0.239093698559691	0.531620116198089	Exon	DLPFC
e106803	ENSG00000143702.15	ENSG00000143702	CEP170	0.0406472742809655	0.133095128828626	1.17924001191357	0.23909561613301	0.531620908641207	Exon	DLPFC
e853701	ENSG00000103148.15	ENSG00000103148	NPRL3	-0.0655644004714183	-1.6693726895271	-1.17922679134836	0.239100872186053	0.531629124020762	Exon	DLPFC
e763387	ENSG00000125266.6	ENSG00000125266	EFNB2	0.0426632702364765	-0.179899478901643	1.17922148140998	0.23910298326239	0.531630346636427	Exon	DLPFC
e733287	ENSG00000151148.13	ENSG00000151148	UBE3B	-0.0586450480787251	-0.0395513538161967	-1.17921237759976	0.239106602702034	0.531632764076263	Exon	DLPFC
e1029756	ENSG00000105143.12	ENSG00000105143	SLC1A6	0.0835402514898197	-1.64985457406347	1.17920805224798	0.239108322363708	0.531632764076263	Exon	DLPFC
e255552	ENSG00000114744.8	ENSG00000114744	COMMD2	0.0431129942216504	-0.750975257598097	1.17920696621387	0.239108754147596	0.531632764076263	Exon	DLPFC
e79167	ENSG00000244682.7	ENSG00000244682	FCGR2C	-0.142796797663568	-3.24432497446399	-1.1791954774886	0.239113321852332	0.531639448651301	Exon	DLPFC
e303899	ENSG00000205403.12	ENSG00000205403	CFI	-0.122352458633529	-2.75289131827551	-1.17918071816833	0.239119189975886	0.531647186877298	Exon	DLPFC
e553378	ENSG00000136856.17	ENSG00000136856	SLC2A8	-0.068139607717867	-1.7704408535846	-1.17917156734323	0.239122828282222	0.531647186877298	Exon	DLPFC
e941776	ENSG00000278845.4	ENSG00000278845	MRPL45	0.029617997815596	1.49247237690219	1.17917137130571	0.239122906225844	0.531647186877298	Exon	DLPFC
e387407	ENSG00000112511.17	ENSG00000112511	PHF1	0.0706757187722836	-1.98270777931374	1.17917101660246	0.239123047254288	0.531647186877298	Exon	DLPFC
e1132009	ENSG00000100345.20	ENSG00000100345	MYH9	-0.0473575128276257	0.763443532894457	-1.17914888377543	0.239131847284863	0.531663280895557	Exon	DLPFC
e263976	ENSG00000058063.15	ENSG00000058063	ATP11B	-0.0378093510862282	0.125865352194486	-1.17914251729691	0.239134378644545	0.531665437620785	Exon	DLPFC
e755368	ENSG00000102445.18	ENSG00000102445	KIAA0226L	0.0640655542683044	-1.48977280718626	1.17912409790323	0.239141702440733	0.531675919354786	Exon	DLPFC
e812817	ENSG00000248905.8	ENSG00000248905	FMN1	0.0905412641243656	-1.65334790839579	1.17912020828265	0.239143249025987	0.531675919354786	Exon	DLPFC
e292290	ENSG00000132463.13	ENSG00000132463	GRSF1	0.0713445374034571	-2.13480065482315	1.17911835995051	0.239143983959596	0.531675919354786	Exon	DLPFC
e1102452	ENSG00000101161.7	ENSG00000101161	PRPF6	-0.0270013532516169	1.07328219511504	-1.17911495332662	0.239145338505179	0.531675919354786	Exon	DLPFC
e338213	ENSG00000113296.14	ENSG00000113296	THBS4	0.0600118238493269	-1.49275951298228	1.17910863882682	0.239147849297995	0.531676698503739	Exon	DLPFC
e1007169	ENSG00000182087.12	ENSG00000182087	TMEM259	-0.0379271776161781	0.628539275145517	-1.17910264309845	0.239150233357118	0.531676698503739	Exon	DLPFC
e1109891	ENSG00000157540.19	ENSG00000157540	DYRK1A	-0.0517860082513559	-1.00238226732382	-1.1790989544474	0.239151700070049	0.531676698503739	Exon	DLPFC
e719470	ENSG00000111581.9	ENSG00000111581	NUP107	-0.0689245363335713	-1.66378226272552	-1.17909646006317	0.239152691912022	0.531676698503739	Exon	DLPFC
e941768	ENSG00000278845.4	ENSG00000278845	MRPL45	0.0296145214666619	1.49244576323446	1.17908966021997	0.239155395748389	0.531676698503739	Exon	DLPFC
e538888	ENSG00000197969.11	ENSG00000197969	VPS13A	0.0449806564411529	0.203083363009563	1.17908859702334	0.239155818511526	0.531676698503739	Exon	DLPFC
e277856	ENSG00000197386.10	ENSG00000197386	HTT	0.0321854315213498	0.829279577695611	1.17907941854022	0.239159468210544	0.531676698503739	Exon	DLPFC
e986154	ENSG00000132199.18	ENSG00000132199	ENOSF1	-0.122432769506405	-2.24036496115662	-1.17906538884122	0.239165047005849	0.531676698503739	Exon	DLPFC
e1076181	ENSG00000269476.1	ENSG00000269476		0.0652487996108381	-1.95134045323206	1.17906476112754	0.239165296613225	0.531676698503739	Exon	DLPFC
e1156535	ENSG00000102302.7	ENSG00000102302	FGD1	0.0685807319365643	-2.03725287127531	1.17906313063228	0.239165944972816	0.531676698503739	Exon	DLPFC
e936697	ENSG00000276250.1	ENSG00000276250		0.0689251151851086	-1.83026925303396	1.17906304951333	0.239165977229455	0.531676698503739	Exon	DLPFC
e217874	ENSG00000114648.11	ENSG00000114648	KLHL18	0.0488659237624801	-0.676192413149289	1.17905880616932	0.239167664583378	0.531676698503739	Exon	DLPFC
e777790	ENSG00000100902.10	ENSG00000100902	PSMA6	0.0244484780323349	2.12031172313463	1.17905336219044	0.239169829378754	0.531676698503739	Exon	DLPFC
e792191	ENSG00000119725.17	ENSG00000119725	ZNF410	0.0476898534793697	-1.19350488651202	1.17905123584186	0.239170674923936	0.531676698503739	Exon	DLPFC
e360022	ENSG00000019582.14	ENSG00000019582	CD74	-0.126972305599735	0.728803904915923	-1.1790508852949	0.239170814319575	0.531676698503739	Exon	DLPFC
e1136406	ENSG00000100393.11	ENSG00000100393	EP300	-0.0495288399454815	0.776393543305118	-1.17904981279414	0.239171240801827	0.531676698503739	Exon	DLPFC
e668172	ENSG00000109917.10	ENSG00000109917	ZPR1	-0.0353587236091131	-0.136661655943262	-1.17904732084113	0.239172231734425	0.531676698503739	Exon	DLPFC
e826977	ENSG00000197535.14	ENSG00000197535	MYO5A	0.0457104276716612	2.21792814913619	1.17903526845914	0.239177024441353	0.531683881743749	Exon	DLPFC
e534345	ENSG00000256966.6	ENSG00000256966		0.0481950734950297	-0.110249907957554	1.17902827727007	0.239179804563659	0.531686590999468	Exon	DLPFC
e1040986	ENSG00000180884.9	ENSG00000180884	ZNF792	-0.0401636638995747	0.294659012765101	-1.17901652211175	0.239184479181715	0.531692710514434	Exon	DLPFC
e78587	ENSG00000158864.12	ENSG00000158864	NDUFS2	0.0470278494953908	0.591387137482192	1.17901350194553	0.239185680207341	0.531692710514434	Exon	DLPFC
e1160882	ENSG00000085224.21	ENSG00000085224	ATRX	0.0314150468481548	1.33945269850745	1.17900558250917	0.239188829539726	0.531696240381781	Exon	DLPFC
e1160796	ENSG00000102383.13	ENSG00000102383	ZDHHC15	0.0395434424368934	1.45547985601124	1.17899614695064	0.239192581828703	0.531701110515052	Exon	DLPFC
e348920	ENSG00000158987.20	ENSG00000158987	RAPGEF6	-0.0549273782667984	-0.411451987631293	-1.17898474418928	0.239197116481379	0.531707719689395	Exon	DLPFC
e1149314	ENSG00000147041.11	ENSG00000147041	SYTL5	0.0658153823818997	-0.0101378047234836	1.17897705473316	0.239200174460379	0.531709286442768	Exon	DLPFC
e333337	ENSG00000145675.14	ENSG00000145675	PIK3R1	0.0707879088254324	-1.39412963716798	1.17897320519492	0.239201705373214	0.531709286442768	Exon	DLPFC
e807197	ENSG00000182979.17	ENSG00000182979	MTA1	-0.0361819443148539	0.158744084638261	-1.17896740888627	0.239204010505197	0.531709286442768	Exon	DLPFC
e933880	ENSG00000007202.14	ENSG00000007202	KIAA0100	0.0261207742986217	1.86412980778074	1.17896681738059	0.239204245741772	0.531709286442768	Exon	DLPFC
e387458	ENSG00000112511.17	ENSG00000112511	PHF1	0.0344404398308856	0.154467092199709	1.17896334045862	0.239205628486184	0.531709286442768	Exon	DLPFC
e48904	ENSG00000162669.15	ENSG00000162669	HFM1	-0.0668707277440013	-1.83711275015899	-1.17894896531118	0.239211345428895	0.531711150923611	Exon	DLPFC
e249328	ENSG00000198585.11	ENSG00000198585	NUDT16	0.0499541177189902	-0.238081997294004	1.17894464997947	0.239213061639167	0.531711150923611	Exon	DLPFC
e672660	ENSG00000184232.8	ENSG00000184232	OAF	-0.092090648266312	-2.46326853471043	-1.17894410816091	0.239213277121384	0.531711150923611	Exon	DLPFC
e277709	ENSG00000125388.19	ENSG00000125388	GRK4	0.0415214840124835	-0.0555532003974513	1.17893644104821	0.239216326360626	0.531711150923611	Exon	DLPFC
e824562	ENSG00000138593.8	ENSG00000138593	SECISBP2L	-0.0487337564352091	1.36470450331214	-1.17893206535284	0.239218066603294	0.531711150923611	Exon	DLPFC
e1175968	ENSG00000196924.14	ENSG00000196924	FLNA	-0.0820726948564794	-0.769195993365342	-1.17893119500555	0.239218412747172	0.531711150923611	Exon	DLPFC
e1071123	ENSG00000125505.16	ENSG00000125505	MBOAT7	0.0633271863887582	0.218986163108574	1.17893037584441	0.239218738534247	0.531711150923611	Exon	DLPFC
e246286	ENSG00000197763.13	ENSG00000197763	TXNRD3	-0.0753051736070756	-2.41712528799446	-1.17892982199413	0.239218958805204	0.531711150923611	Exon	DLPFC
e289538	ENSG00000090989.17	ENSG00000090989	EXOC1	-0.0331855130918381	0.502670075419957	-1.17891156894387	0.239226218278576	0.531719624009899	Exon	DLPFC
e1294	ENSG00000160087.20	ENSG00000160087	UBE2J2	0.0360605504034936	-0.2367316746362	1.17890709401991	0.239227998037336	0.531719624009899	Exon	DLPFC
e387431	ENSG00000112511.17	ENSG00000112511	PHF1	0.0372631322228622	-0.0184225840435431	1.17890512667229	0.239228780490282	0.531719624009899	Exon	DLPFC
e429611	ENSG00000006468.13	ENSG00000006468	ETV1	0.0544592925091155	-0.943870768582237	1.17890453265595	0.239229016742653	0.531719624009899	Exon	DLPFC
e1154612	ENSG00000171365.15	ENSG00000171365	CLCN5	0.0731121237622785	-2.14655369701443	1.17889459686377	0.239232968433608	0.531722371784646	Exon	DLPFC
e916223	ENSG00000108523.15	ENSG00000108523	RNF167	-0.0315109387812544	0.426678204077307	-1.17889357222864	0.239233375956977	0.531722371784646	Exon	DLPFC
e558332	ENSG00000130707.17	ENSG00000130707	ASS1	0.0598373524228884	-0.194541374593563	1.17887693679881	0.239239992357988	0.531733606840869	Exon	DLPFC
e700402	ENSG00000079387.13	ENSG00000079387	SENP1	-0.0664052254382559	-2.21064904973789	-1.17886228365736	0.239245820451821	0.531741174357964	Exon	DLPFC
e640960	ENSG00000002330.13	ENSG00000002330	BAD	0.0707706203963315	-1.84075792284256	1.17885899420741	0.239247128800992	0.531741174357964	Exon	DLPFC
e1065030	ENSG00000010361.13	ENSG00000010361	FUZ	-0.067152078320677	-1.08926883199263	-1.1788565982968	0.23924808175611	0.531741174357964	Exon	DLPFC
e1036994	ENSG00000129933.20	ENSG00000129933	MAU2	-0.0521813228658465	-1.17170311816954	-1.17884378963226	0.239253176350048	0.531746897025926	Exon	DLPFC
e560289	ENSG00000148303.16	ENSG00000148303	RPL7A	-0.0254113576139821	4.04246867933065	-1.17884227280613	0.239253779666528	0.531746897025926	Exon	DLPFC
e410782	ENSG00000111911.6	ENSG00000111911	HINT3	-0.0438141436698062	0.551549631756011	-1.1788346840229	0.239256798115664	0.53175013500548	Exon	DLPFC
e1156234	ENSG00000172943.19	ENSG00000172943	PHF8	-0.0512548868647477	-1.0801178640527	-1.17882339750411	0.239261287394175	0.531756641851407	Exon	DLPFC
e491991	ENSG00000147421.17	ENSG00000147421	HMBOX1	-0.0821266882957829	-1.40799912584293	-1.17878019965071	0.239278470142875	0.531791359582511	Exon	DLPFC
e278366	ENSG00000145220.13	ENSG00000145220	LYAR	-0.0572549678398619	-0.52659489511465	-1.17877007894815	0.239282495966708	0.53179408824422	Exon	DLPFC
e666928	ENSG00000149292.16	ENSG00000149292	TTC12	-0.0930270828476587	-2.44730403737814	-1.1787692611654	0.239282821267297	0.53179408824422	Exon	DLPFC
e498331	ENSG00000147481.14	ENSG00000147481	SNTG1	0.0552033969570069	0.311110609041739	1.17872659062261	0.239299795345104	0.531828341293592	Exon	DLPFC
e297975	ENSG00000145332.13	ENSG00000145332	KLHL8	0.0320576471957091	2.0461788513925	1.17871514116038	0.239304350015427	0.531834992744909	Exon	DLPFC
e281000	ENSG00000048342.15	ENSG00000048342	CC2D2A	0.0804251553435486	-2.7270269996295	1.17869066151326	0.239314088383782	0.531850998520628	Exon	DLPFC
e370044	ENSG00000177932.6	ENSG00000177932	ZNF354C	-0.0622731131966061	-1.75698332980488	-1.17868918524745	0.239314675673291	0.531850998520628	Exon	DLPFC
e762235	ENSG00000088387.18	ENSG00000088387	DOCK9	0.0807172035058651	-2.63787454930846	1.17868467388948	0.239316470392455	0.531851516040758	Exon	DLPFC
e530857	ENSG00000230453.9	ENSG00000230453	ANKRD18B	0.10052182385651	-2.26520172842587	1.17867484848531	0.239320379191121	0.531855692379776	Exon	DLPFC
e1102087	ENSG00000197114.11	ENSG00000197114	ZGPAT	0.0516259150976529	-0.946649908166477	1.1786720981734	0.239321473344086	0.531855692379776	Exon	DLPFC
e1059508	ENSG00000181027.10	ENSG00000181027	FKRP	-0.0809677589096041	-2.67669694787633	-1.1786538734321	0.239328723758444	0.531864969941795	Exon	DLPFC
e54295	ENSG00000143126.7	ENSG00000143126	CELSR2	-0.0613418827772189	1.08370684737608	-1.17865375268867	0.239328771794757	0.531864969941795	Exon	DLPFC
e638923	ENSG00000162231.13	ENSG00000162231	NXF1	-0.0765566829700651	-1.81149057064366	-1.17863876974755	0.239334732629468	0.531874745732797	Exon	DLPFC
e148201	ENSG00000172965.14	ENSG00000172965	MIR4435-2HG	0.0703505539589591	-1.96024757289566	1.17862502342778	0.239340201577465	0.531883428281089	Exon	DLPFC
e709133	ENSG00000135486.17	ENSG00000135486	HNRNPA1	-0.0275494725863335	5.16501786603239	-1.17862081109683	0.23934187746329	0.531883681485478	Exon	DLPFC
e1080094	ENSG00000125772.12	ENSG00000125772	GPCPD1	0.0546871877978329	-0.0566074540190624	1.17861011826848	0.23934613166765	0.531889664384262	Exon	DLPFC
e284895	ENSG00000157796.17	ENSG00000157796	WDR19	0.0312791123167947	1.87353202885912	1.17859514477276	0.239352089050591	0.53189943208824	Exon	DLPFC
e124581	ENSG00000116016.13	ENSG00000116016	EPAS1	-0.0654021616698048	-0.203624285806536	-1.17858116385645	0.239357651618845	0.53190583382857	Exon	DLPFC
e981794	ENSG00000182446.13	ENSG00000182446	NPLOC4	-0.0385235690124558	0.862497763705643	-1.17858005242481	0.239358093826576	0.53190583382857	Exon	DLPFC
e821695	ENSG00000167004.12	ENSG00000167004	PDIA3	-0.0394523778094485	0.359516705974718	-1.1785751900412	0.239360028440554	0.531905974787151	Exon	DLPFC
e318478	ENSG00000154556.17	ENSG00000154556	SORBS2	0.066561920422751	-0.793521009405313	1.17857204120879	0.239361281283685	0.531905974787151	Exon	DLPFC
e906196	ENSG00000103187.7	ENSG00000103187	COTL1	-0.0552925282694221	-0.643338671170737	-1.1785660383389	0.239363669691151	0.531907811180169	Exon	DLPFC
e64617	ENSG00000014914.19	ENSG00000014914	MTMR11	0.0787791812395733	-2.06775282478051	1.17854634039218	0.239371507181491	0.531919904565563	Exon	DLPFC
e936767	ENSG00000172171.10	ENSG00000172171	TEFM	-0.0342079028553235	0.837235036391335	-1.17854450883027	0.239372235939212	0.531919904565563	Exon	DLPFC
e667769	ENSG00000076043.9	ENSG00000076043	REXO2	0.0501475847258001	-0.468055880369878	1.17853052407338	0.23937780036722	0.531928798365002	Exon	DLPFC
e103997	ENSG00000135749.18	ENSG00000135749	PCNX2	0.0471902826182246	0.832140663817144	1.17852332840829	0.239380663503127	0.531931689462986	Exon	DLPFC
e300044	ENSG00000151247.12	ENSG00000151247	EIF4E	0.028498983787534	2.01434039071487	1.17850868377976	0.239386490636583	0.53193850884605	Exon	DLPFC
e102978	ENSG00000135801.9	ENSG00000135801	TAF5L	-0.0836731111345356	-2.88776986038782	-1.17850776408582	0.239386856588401	0.53193850884605	Exon	DLPFC
e26777	ENSG00000183317.16	ENSG00000183317	EPHA10	0.074136235026733	-2.06070765499998	1.17849746177803	0.239390955966462	0.531944146844216	Exon	DLPFC
e399080	ENSG00000082269.16	ENSG00000082269	FAM135A	-0.0446152768111925	-0.729427976248265	-1.17848696521761	0.239395132690472	0.531948505117068	Exon	DLPFC
e338973	ENSG00000145687.16	ENSG00000145687	SSBP2	0.0297937656516724	2.20909185550369	1.1784846810554	0.239396041596487	0.531948505117068	Exon	DLPFC
e79433	ENSG00000162745.10	ENSG00000162745	OLFML2B	-0.0921865824885749	-2.66529794518505	-1.17846640568925	0.239403313755694	0.531960515495279	Exon	DLPFC
e180180	ENSG00000144426.18	ENSG00000144426	NBEAL1	-0.0519946984009739	-1.18287638975904	-1.17846317241822	0.239404600359706	0.531960515495279	Exon	DLPFC
e1148946	ENSG00000198947.15	ENSG00000198947	DMD	-0.0309271845306841	1.1051838728175	-1.17845932031589	0.239406133219438	0.531960515495279	Exon	DLPFC
e612442	ENSG00000167244.18	ENSG00000167244	IGF2	-0.152206306472756	-2.05590553308778	-1.17845280625241	0.239408725364112	0.531961214603604	Exon	DLPFC
e100787	ENSG00000143751.9	ENSG00000143751	SDE2	-0.0598594534541356	-0.634172838174004	-1.17845067816423	0.239409572199658	0.531961214603604	Exon	DLPFC
e1002527	ENSG00000197563.9	ENSG00000197563	PIGN	-0.0367645479862221	1.23674016867734	-1.17844506861921	0.239411804430349	0.53196270343838	Exon	DLPFC
e1071001	ENSG00000088038.17	ENSG00000088038	CNOT3	-0.0465311644842534	-0.27235820420128	-1.17843290384795	0.239416645261423	0.531964366139049	Exon	DLPFC
e265442	ENSG00000214160.9	ENSG00000214160	ALG3	-0.0817382714693767	-2.59494599910803	-1.17843032397915	0.239417671899506	0.531964366139049	Exon	DLPFC
e931637	ENSG00000108599.14	ENSG00000108599	AKAP10	0.0570410996918034	-1.33623729671704	1.17843014560537	0.239417742882035	0.531964366139049	Exon	DLPFC
e1081286	ENSG00000125869.9	ENSG00000125869	LAMP5	0.0717513344813146	0.616222695215059	1.17842748545215	0.239418801472147	0.531964366139049	Exon	DLPFC
e1106543	ENSG00000159055.3	ENSG00000159055	MIS18A	0.0361696911683387	-0.0980026248634584	1.17841575434405	0.239423469827378	0.531971267691751	Exon	DLPFC
e946674	ENSG00000108773.10	ENSG00000108773	KAT2A	0.0439024002567149	0.971971270100749	1.17839864404024	0.239430278931135	0.531982925619065	Exon	DLPFC
e359452	ENSG00000113716.12	ENSG00000113716	HMGXB3	-0.0590092112835976	-0.702686133192427	-1.17838545612314	0.239435527201306	0.531991115447742	Exon	DLPFC
e258005	ENSG00000174891.12	ENSG00000174891	RSRC1	0.0416898145922052	1.21640019038373	1.17837917415236	0.23943802720623	0.531993198961451	Exon	DLPFC
e961352	ENSG00000153944.10	ENSG00000153944	MSI2	-0.0397856802318411	2.27662038145905	-1.17834430758248	0.239451903219094	0.532020557962633	Exon	DLPFC
e318496	ENSG00000154556.17	ENSG00000154556	SORBS2	0.087938618192397	-1.3851373844166	1.17830631109364	0.239467025508989	0.532050685599936	Exon	DLPFC
e743400	ENSG00000130921.7	ENSG00000130921	C12orf65	0.061839582408208	-0.479992589842486	1.17829943882753	0.239469760686576	0.532053291190199	Exon	DLPFC
e307472	ENSG00000164066.12	ENSG00000164066	INTU	-0.0483312627056173	2.12446220190358	-1.1782933408838	0.239472187700613	0.532055212073955	Exon	DLPFC
e128380	ENSG00000162929.13	ENSG00000162929	KIAA1841	0.0402567379039838	0.720015704529899	1.17828018855078	0.239477422458412	0.532059322788353	Exon	DLPFC
e619511	ENSG00000050165.17	ENSG00000050165	DKK3	0.0477181263115761	3.44118212897892	1.17827765661033	0.239478430204897	0.532059322788353	Exon	DLPFC
e596045	ENSG00000166024.13	ENSG00000166024	R3HCC1L	-0.0694271173632087	-1.9970773569646	-1.17827691524901	0.239478725277279	0.532059322788353	Exon	DLPFC
e744314	ENSG00000119242.8	ENSG00000119242	CCDC92	0.0802492236401865	-2.30151871314796	1.17825367816289	0.23948797409961	0.532076399764103	Exon	DLPFC
e660140	ENSG00000086991.12	ENSG00000086991	NOX4	0.097134800683031	-3.07794268211038	1.17824581858251	0.239491102426134	0.532079878547691	Exon	DLPFC
e666277	ENSG00000204370.8	ENSG00000204370	SDHD	-0.0323011640886579	1.38886016823834	-1.17822608076754	0.239498958740324	0.532093861436832	Exon	DLPFC
e841512	ENSG00000140367.11	ENSG00000140367	UBE2Q2	0.0473993629108073	-0.0157086546850886	1.1782030136747	0.239508140450356	0.532110788750852	Exon	DLPFC
e646700	ENSG00000254986.7	ENSG00000254986	DPP3	-0.0790206415363868	-2.74113795322013	-1.17819835957789	0.2395099930143	0.532111432922442	Exon	DLPFC
e1135412	ENSG00000187051.8	ENSG00000187051	RPS19BP1	0.0414288382557106	0.747728049383095	1.17819325510786	0.239512024861041	0.532112475389694	Exon	DLPFC
e856052	ENSG00000103245.13	ENSG00000103245	NARFL	0.0394051524977934	0.0730523285279565	1.17818798126269	0.239514124140786	0.532112757604926	Exon	DLPFC
e821469	ENSG00000166762.16	ENSG00000166762	CATSPER2	0.0644094157062739	-1.48522303294747	1.17818364930597	0.239515848506998	0.532112757604926	Exon	DLPFC
e623118	ENSG00000177054.13	ENSG00000177054	ZDHHC13	0.0414811407965673	-0.671352770576925	1.17818090974731	0.239516939012362	0.532112757604926	Exon	DLPFC
e656344	ENSG00000158636.16	ENSG00000158636	EMSY	-0.0391291202233512	-0.410006931326333	-1.1781752968347	0.239519173292464	0.532112757604926	Exon	DLPFC
e216263	ENSG00000075914.12	ENSG00000075914	EXOSC7	0.036263135003157	0.208713077263788	1.17817330795541	0.239519964990751	0.532112757604926	Exon	DLPFC
e371453	ENSG00000131459.12	ENSG00000131459	GFPT2	-0.0612607436118335	-1.23170119205445	-1.17816491478704	0.23952330601685	0.532116708450397	Exon	DLPFC
e154083	ENSG00000173272.14	ENSG00000173272	MZT2A	0.0572231754951489	1.44004434511927	1.17815622557106	0.239526764923894	0.532117563556926	Exon	DLPFC
e841076	ENSG00000140400.15	ENSG00000140400	MAN2C1	-0.0650072211216777	-1.69291554108156	-1.17815609676743	0.239526816196883	0.532117563556926	Exon	DLPFC
e615545	ENSG00000166313.18	ENSG00000166313	APBB1	0.0241772766096808	3.64836539469398	1.17814840259089	0.239529879039618	0.532120727940923	Exon	DLPFC
e182961	ENSG00000178568.14	ENSG00000178568	ERBB4	0.0343260637564819	1.49645378576545	1.17814466747919	0.23953136589615	0.532120727940923	Exon	DLPFC
e431417	ENSG00000136237.18	ENSG00000136237	RAPGEF5	-0.0430465862655614	3.16356777365012	-1.17813068548636	0.239536931843255	0.532129621252005	Exon	DLPFC
e638513	ENSG00000162191.13	ENSG00000162191	UBXN1	-0.0448079454971546	-0.761341864815087	-1.17810051104141	0.239548943988468	0.532152834537714	Exon	DLPFC
e782839	ENSG00000180008.8	ENSG00000180008	SOCS4	-0.0318173976857786	4.3738258497147	-1.17809244691075	0.239552154310586	0.53215649458713	Exon	DLPFC
e109524	ENSG00000171853.15	ENSG00000171853	TRAPPC12	0.0322397012933269	-0.0048443863037021	1.17807228433312	0.239560181145306	0.532170854228497	Exon	DLPFC
e146393	ENSG00000115652.14	ENSG00000115652	UXS1	0.0468763255025052	-0.642068347878029	1.17805403131249	0.239567447938981	0.532183525300699	Exon	DLPFC
e47693	ENSG00000117174.10	ENSG00000117174	ZNHIT6	-0.041620576514238	-0.423958301789569	-1.17804692886846	0.239570275567699	0.532186334955291	Exon	DLPFC
e868875	ENSG00000183426.16	ENSG00000183426	NPIPA1	0.0724135328964427	-1.03302650264509	1.1780387430785	0.239573534527979	0.532190102735772	Exon	DLPFC
e370683	ENSG00000127022.14	ENSG00000127022	CANX	0.0316478249883256	3.21637662134798	1.17802985675966	0.239577072421225	0.532193614529541	Exon	DLPFC
e1035409	ENSG00000105700.10	ENSG00000105700	KXD1	0.0520808358217266	-1.1177871920613	1.1780269212687	0.239578241130798	0.532193614529541	Exon	DLPFC
e1009821	ENSG00000099875.14	ENSG00000099875	MKNK2	-0.0807392889175743	-0.939095851138779	-1.17800788168039	0.239585821476678	0.532206981553121	Exon	DLPFC
e256208	ENSG00000144893.12	ENSG00000144893	MED12L	0.0549421955784829	-0.106711460811366	1.17800375851702	0.239587463078895	0.532207156385343	Exon	DLPFC
e273554	ENSG00000145016.14	ENSG00000145016	RUBCN	-0.0431816661208406	-0.170418159054249	-1.1779938704054	0.239591399978391	0.532212429836277	Exon	DLPFC
e189793	ENSG00000036257.12	ENSG00000036257	CUL3	-0.0747034642973106	-2.33027859569558	-1.17798824824291	0.239593638433166	0.532213930430677	Exon	DLPFC
e257719	ENSG00000163660.11	ENSG00000163660	CCNL1	-0.0595581132672416	-1.2064025693862	-1.17798280817475	0.239595804401475	0.532215269990977	Exon	DLPFC
e190764	ENSG00000153827.13	ENSG00000153827	TRIP12	-0.0368496937519516	0.932442360985592	-1.17796975869947	0.239601000118988	0.532223339485839	Exon	DLPFC
e739661	ENSG00000135097.6	ENSG00000135097	MSI1	0.0743864813856152	-1.92007970441231	1.17795245813989	0.239607888551171	0.532235168861307	Exon	DLPFC
e778537	ENSG00000151338.18	ENSG00000151338	MIPOL1	0.0575846644007436	-0.621716080548381	1.17794172369547	0.23961216267373	0.532235215363219	Exon	DLPFC
e1102340	ENSG00000198276.14	ENSG00000198276	UCKL1	-0.0664904620735098	-1.28277832659643	-1.17794148890353	0.239612256161195	0.532235215363219	Exon	DLPFC
e839779	ENSG00000103653.16	ENSG00000103653	CSK	-0.0416232602194024	-0.430578118571074	-1.17793543580118	0.239614666343128	0.532235215363219	Exon	DLPFC
e354380	ENSG00000171604.11	ENSG00000171604	CXXC5	-0.0829090760842195	-1.99280971882003	-1.17793416315798	0.239615173077478	0.532235215363219	Exon	DLPFC
e431481	ENSG00000136237.18	ENSG00000136237	RAPGEF5	-0.0443075769575015	2.0465096252552	-1.17792991871188	0.23961686311409	0.532235215363219	Exon	DLPFC
e267036	ENSG00000156931.15	ENSG00000156931	VPS8	0.0318918333711029	0.895234980255616	1.17792885323192	0.239617287363973	0.532235215363219	Exon	DLPFC
e995296	ENSG00000141429.13	ENSG00000141429	GALNT1	0.0344299128374088	0.359534588613305	1.17790974932194	0.239624894196655	0.532248639813776	Exon	DLPFC
e914848	ENSG00000167740.9	ENSG00000167740	CYB5D2	-0.0316892587490954	2.05123045604984	-1.17787403957199	0.23963911363409	0.53227675174067	Exon	DLPFC
e512070	ENSG00000120533.12	ENSG00000120533	ENY2	0.0308080355441174	0.905077959324884	1.17786451057058	0.239642908134069	0.532277134420942	Exon	DLPFC
e56631	ENSG00000171385.9	ENSG00000171385	KCND3	0.0550082754908853	0.556346229139818	1.17786233639062	0.239643773910267	0.532277134420942	Exon	DLPFC
e529982	ENSG00000147894.14	ENSG00000147894	C9orf72	0.0331422729904512	3.12688686200108	1.1778618308251	0.239643975230901	0.532277134420942	Exon	DLPFC
e788364	ENSG00000072415.8	ENSG00000072415	MPP5	-0.0491285182701253	-0.399808046889127	-1.17785011939301	0.239648638859577	0.532279588266145	Exon	DLPFC
e920419	ENSG00000161955.16	ENSG00000161955	TNFSF13	0.06609087468653	-0.0774022540075207	1.17784678122233	0.239649968169794	0.532279588266145	Exon	DLPFC
e411469	ENSG00000152894.14	ENSG00000152894	PTPRK	-0.0311658533981622	1.82068977044956	-1.17784588614243	0.23965032460508	0.532279588266145	Exon	DLPFC
e737992	ENSG00000135119.14	ENSG00000135119	RNFT2	0.0407875913499858	2.13597109830091	1.17783987512898	0.239652718297536	0.532279588266145	Exon	DLPFC
e858506	ENSG00000180185.11	ENSG00000180185	FAHD1	0.0374671423459385	1.06289434266205	1.17783942998878	0.239652895560952	0.532279588266145	Exon	DLPFC
e261027	ENSG00000154310.16	ENSG00000154310	TNIK	0.0341062935427428	0.881961802773244	1.17783504266927	0.239654642681204	0.532279996958365	Exon	DLPFC
e734446	ENSG00000111229.15	ENSG00000111229	ARPC3	0.0328283130736382	1.67418485491423	1.17782556620869	0.239658416432172	0.532284826352816	Exon	DLPFC
e23229	ENSG00000025800.13	ENSG00000025800	KPNA6	-0.0329632594640193	1.06764831408755	-1.17781956870739	0.239660804800924	0.532284826352816	Exon	DLPFC
e182319	ENSG00000144406.18	ENSG00000144406	UNC80	0.0572388654402297	1.86622309201258	1.17781594439848	0.239662248107847	0.532284826352816	Exon	DLPFC
e216600	ENSG00000244357.3	ENSG00000244357	RN7SL145P	-0.0772812424413478	-2.28398754019758	-1.17781388160145	0.239663069577339	0.532284826352816	Exon	DLPFC
e996888	ENSG00000152223.12	ENSG00000152223	EPG5	0.0342979053603151	0.160521613326789	1.17780009932126	0.239668558158165	0.532293544620328	Exon	DLPFC
e295786	ENSG00000152795.17	ENSG00000152795	HNRNPDL	0.0326057197572397	3.29149521087616	1.17779031970404	0.239672452794089	0.532297257006724	Exon	DLPFC
e1117632	ENSG00000243156.7	ENSG00000243156	MICAL3	-0.0521458169166672	0.975267277472414	-1.17778626605482	0.239674067132973	0.532297257006724	Exon	DLPFC
e282401	ENSG00000248228.1	ENSG00000248228	SLIT2-IT1	0.106476704054837	-3.13028947633554	1.17778412657584	0.239674919169373	0.532297257006724	Exon	DLPFC
e321656	ENSG00000124279.11	ENSG00000124279	FASTKD3	0.0566622318085667	-1.50156230293753	1.1777681351384	0.239681287744267	0.532299427365519	Exon	DLPFC
e843280	ENSG00000136381.12	ENSG00000136381	IREB2	0.034724183556081	0.967513507241951	1.17776710140968	0.239681699429879	0.532299427365519	Exon	DLPFC
e792805	ENSG00000119688.20	ENSG00000119688	ABCD4	-0.0810864214399814	-2.49249823712417	-1.17776216089994	0.23968366700985	0.532299427365519	Exon	DLPFC
e792850	ENSG00000119688.20	ENSG00000119688	ABCD4	-0.0810864214399814	-2.49249823712417	-1.17776216089994	0.23968366700985	0.532299427365519	Exon	DLPFC
e292227	ENSG00000132463.13	ENSG00000132463	GRSF1	0.0324312281734466	2.14619897191093	1.17776204731033	0.239683712247551	0.532299427365519	Exon	DLPFC
e617100	ENSG00000130413.15	ENSG00000130413	STK33	-0.0719143023488887	-1.57428971283713	-1.1777462027769	0.239690022481425	0.532301055399525	Exon	DLPFC
e664435	ENSG00000166266.13	ENSG00000166266	CUL5	0.0352896307118207	0.943555054375541	1.17774299913895	0.239691298374551	0.532301055399525	Exon	DLPFC
e434665	ENSG00000078549.14	ENSG00000078549	ADCYAP1R1	0.0380069367716811	0.600763641093585	1.17774254615976	0.239691478780166	0.532301055399525	Exon	DLPFC
e717406	ENSG00000135655.14	ENSG00000135655	USP15	-0.0793038050587533	-2.30725427435701	-1.17772679558312	0.239697751738437	0.532301055399525	Exon	DLPFC
e611025	ENSG00000183020.13	ENSG00000183020	AP2A2	0.0529492967693391	-0.020699935019751	1.17772488197629	0.239698513875647	0.532301055399525	Exon	DLPFC
e611047	ENSG00000183020.13	ENSG00000183020	AP2A2	0.0529492967693391	-0.020699935019751	1.17772488197629	0.239698513875647	0.532301055399525	Exon	DLPFC
e611057	ENSG00000183020.13	ENSG00000183020	AP2A2	0.0529492967693391	-0.020699935019751	1.17772488197629	0.239698513875647	0.532301055399525	Exon	DLPFC
e611066	ENSG00000183020.13	ENSG00000183020	AP2A2	0.0529492967693391	-0.020699935019751	1.17772488197629	0.239698513875647	0.532301055399525	Exon	DLPFC
e611088	ENSG00000183020.13	ENSG00000183020	AP2A2	0.0529492967693391	-0.020699935019751	1.17772488197629	0.239698513875647	0.532301055399525	Exon	DLPFC
e639561	ENSG00000168539.3	ENSG00000168539	CHRM1	0.0773056663992321	2.02816702974076	1.17771795931849	0.23970127099505	0.532303594600575	Exon	DLPFC
e782832	ENSG00000180008.8	ENSG00000180008	SOCS4	-0.031805706953475	4.37384460901215	-1.17771383436096	0.239702913871913	0.532303594600575	Exon	DLPFC
e357964	ENSG00000169302.14	ENSG00000169302	STK32A	0.0868006140893946	-2.71802969314033	1.17771023647344	0.23970434683528	0.532303594600575	Exon	DLPFC
e1037716	ENSG00000197124.11	ENSG00000197124	ZNF682	-0.0520367426443359	0.932797252191342	-1.17769736275111	0.239709474219363	0.532311509459211	Exon	DLPFC
e169487	ENSG00000079156.16	ENSG00000079156	OSBPL6	0.049215841138924	-0.137170331122616	1.17767744440991	0.239717407508035	0.532325655113802	Exon	DLPFC
e529993	ENSG00000147894.14	ENSG00000147894	C9orf72	0.0331377742284383	3.12686267579328	1.1776617522521	0.239723657678379	0.532332978993277	Exon	DLPFC
e656327	ENSG00000158636.16	ENSG00000158636	EMSY	-0.0378396909983372	0.0672485119363138	-1.17765862434097	0.239724903535961	0.532332978993277	Exon	DLPFC
e1083189	ENSG00000125821.11	ENSG00000125821	DTD1	0.0533218839743787	-0.826590013935977	1.17765738943393	0.239725395404874	0.532332978993277	Exon	DLPFC
e426609	ENSG00000242802.6	ENSG00000242802	AP5Z1	-0.0955058340302352	-3.12602312636259	-1.17764374475743	0.239730830187185	0.532333393873473	Exon	DLPFC
e888832	ENSG00000102900.12	ENSG00000102900	NUP93	0.0480864781984412	-1.02286321955997	1.17764250293366	0.239731324819719	0.532333393873473	Exon	DLPFC
e931798	ENSG00000128487.16	ENSG00000128487	SPECC1	-0.0375798614852128	2.20347458573423	-1.17764165922594	0.239731660878519	0.532333393873473	Exon	DLPFC
e973097	ENSG00000177885.13	ENSG00000177885	GRB2	0.022536035299704	2.13016825596035	1.17763658374265	0.239733682510777	0.532333393873473	Exon	DLPFC
e1061820	ENSG00000063176.15	ENSG00000063176	SPHK2	-0.0489545166914883	-1.00784086394666	-1.17762617841373	0.239737827128929	0.532333393873473	Exon	DLPFC
e21022	ENSG00000198492.15	ENSG00000198492	YTHDF2	0.0437925044229025	-0.437234759706534	1.17762617053973	0.239737830265297	0.532333393873473	Exon	DLPFC
e629076	ENSG00000149091.15	ENSG00000149091	DGKZ	0.0684157595318781	1.81661245460209	1.17762268703106	0.239739217816948	0.532333393873473	Exon	DLPFC
e1004757	ENSG00000130856.15	ENSG00000130856	ZNF236	-0.0484617583049402	-1.68236417941558	-1.17762258043174	0.239739260277696	0.532333393873473	Exon	DLPFC
e429758	ENSG00000136267.13	ENSG00000136267	DGKB	0.075335190472202	-1.6677193535459	1.17762159787816	0.239739651649648	0.532333393873473	Exon	DLPFC
e455862	ENSG00000198556.13	ENSG00000198556	ZNF789	0.0577448510962385	-1.37091869434687	1.17760402552515	0.23974665116737	0.532338234626163	Exon	DLPFC
e210698	ENSG00000153560.11	ENSG00000153560	UBP1	0.029062213261329	1.44218999272455	1.17760095333619	0.239747874913681	0.532338234626163	Exon	DLPFC
e681905	ENSG00000010219.13	ENSG00000010219	DYRK4	-0.0363486252108489	0.262832526931103	-1.17760026415269	0.239748149437042	0.532338234626163	Exon	DLPFC
e676382	ENSG00000120471.14	ENSG00000120471	TP53AIP1	-0.102253658822679	-2.34430997290915	-1.17759567334972	0.239749978103229	0.532338234626163	Exon	DLPFC
e420615	ENSG00000175048.16	ENSG00000175048	ZDHHC14	-0.0379476774491875	0.176620154802479	-1.17759266071194	0.239751178140242	0.532338234626163	Exon	DLPFC
e613439	ENSG00000110619.16	ENSG00000110619	CARS	0.0550251333657526	-1.11783414747489	1.17759133077238	0.239751707902161	0.532338234626163	Exon	DLPFC
e1113481	ENSG00000160209.18	ENSG00000160209	PDXK	0.0560854586467338	-0.479015559466382	1.17758865266844	0.239752774688105	0.532338234626163	Exon	DLPFC
e994222	ENSG00000260389.1	ENSG00000260389	WBP11P1	0.0913647328715218	-2.63904171014931	1.17758027082911	0.239756113500468	0.532340981709137	Exon	DLPFC
e88371	ENSG00000134371.10	ENSG00000134371	CDC73	-0.0379778830359648	0.35113742981059	-1.17757769768344	0.239757138490997	0.532340981709137	Exon	DLPFC
e470578	ENSG00000158623.14	ENSG00000158623	COPG2	0.0404027349353103	-0.545927310048637	1.17755185739178	0.239767431921775	0.532360365412565	Exon	DLPFC
e868236	ENSG00000175595.14	ENSG00000175595	ERCC4	-0.0410755271177613	0.102883238877388	-1.17753175605889	0.239775439465661	0.532374673496493	Exon	DLPFC
e894338	ENSG00000125149.11	ENSG00000125149	C16orf70	-0.0474833647837695	-0.592968528608139	-1.1775237757096	0.239778618560944	0.532378260833827	Exon	DLPFC
e721794	ENSG00000180881.19	ENSG00000180881	CAPS2	0.0633399874955648	-2.09228935979149	1.17751673231393	0.239781424431084	0.532379514700073	Exon	DLPFC
e868352	ENSG00000186260.16	ENSG00000186260	MKL2	0.0665422115168944	-0.0597436895972936	1.17751450909216	0.239782310098435	0.532379514700073	Exon	DLPFC
e516401	ENSG00000184156.15	ENSG00000184156	KCNQ3	0.0611639541152831	6.43823512470774	1.17750736267735	0.239785157039406	0.532382364470936	Exon	DLPFC
e613659	ENSG00000021762.19	ENSG00000021762	OSBPL5	-0.0756594056135867	-2.14254276948303	-1.17749278790046	0.239790963315792	0.532388130284556	Exon	DLPFC
e751239	ENSG00000073910.19	ENSG00000073910	FRY	0.0422460131443921	0.340437469151946	1.17748493196297	0.239794092992934	0.532388130284556	Exon	DLPFC
e611113	ENSG00000183020.13	ENSG00000183020	AP2A2	0.0877908506960263	-2.33222292610575	1.17747766393954	0.239796988480468	0.532388130284556	Exon	DLPFC
e451981	ENSG00000105793.15	ENSG00000105793	GTPBP10	0.0634672216285198	-1.54593980403796	1.17747656377657	0.239797426773478	0.532388130284556	Exon	DLPFC
e152782	ENSG00000136731.12	ENSG00000136731	UGGT1	-0.0375531807930368	-0.455663384833139	-1.17746786038517	0.239800894130303	0.532388130284556	Exon	DLPFC
e583722	ENSG00000138346.14	ENSG00000138346	DNA2	-0.0723069651274112	-1.60352041052192	-1.17746690922446	0.239801273066762	0.532388130284556	Exon	DLPFC
e738547	ENSG00000089220.4	ENSG00000089220	PEBP1	0.0225316281427632	4.38961239821695	1.17746372355886	0.239802542219032	0.532388130284556	Exon	DLPFC
e516416	ENSG00000184156.15	ENSG00000184156	KCNQ3	0.0611616064087019	6.43822783456317	1.17746124411018	0.239803530021517	0.532388130284556	Exon	DLPFC
e828913	ENSG00000128918.14	ENSG00000128918	ALDH1A2	0.0913144860996305	-2.60667253963146	1.17746055035838	0.239803806409992	0.532388130284556	Exon	DLPFC
e918166	ENSG00000132530.16	ENSG00000132530	XAF1	-0.104551626531775	-2.83632979051587	-1.17745826617293	0.239804716423674	0.532388130284556	Exon	DLPFC
e647944	ENSG00000173020.10	ENSG00000173020	GRK2	0.0436601393689514	0.563458414202597	1.17745767566894	0.239804951679362	0.532388130284556	Exon	DLPFC
e989837	ENSG00000141391.13	ENSG00000141391	PRELID3A	0.0517890869127127	-1.08203041899004	1.17744220495905	0.239811115239553	0.532398342915304	Exon	DLPFC
e902415	ENSG00000271009.2	ENSG00000271009		-0.0960354534170018	-2.2274641213265	-1.17743607091724	0.239813559084507	0.532400297424868	Exon	DLPFC
e361774	ENSG00000164576.11	ENSG00000164576	SAP30L	0.0310705865060523	1.28940901728345	1.17741959435303	0.239820123549654	0.532407111543178	Exon	DLPFC
e292221	ENSG00000018189.12	ENSG00000018189	RUFY3	-0.0499981221012596	-1.49771513747733	-1.17741253893455	0.239822934553759	0.532407111543178	Exon	DLPFC
e355821	ENSG00000113205.5	ENSG00000113205	PCDHB3	-0.039278158177554	1.30940981229423	-1.17741172703582	0.239823258030136	0.532407111543178	Exon	DLPFC
e437875	ENSG00000239556.3	ENSG00000239556		-0.0838080318011651	-2.11790733512801	-1.17740950157048	0.239824144700765	0.532407111543178	Exon	DLPFC
e907669	ENSG00000172530.20	ENSG00000172530	BANP	-0.11006763898328	-2.95779488117359	-1.17740803057241	0.239824730777569	0.532407111543178	Exon	DLPFC
e367188	ENSG00000175416.12	ENSG00000175416	CLTB	0.0732246474798305	-2.39834761457329	1.17740482152866	0.239826009332125	0.532407111543178	Exon	DLPFC
e188300	ENSG00000123992.18	ENSG00000123992	DNPEP	0.0888250828130733	-2.99183827347421	1.17739249429398	0.239830920822053	0.532412939210893	Exon	DLPFC
e1170119	ENSG00000156504.16	ENSG00000156504	FAM122B	0.0436625281047409	-0.614807836979294	1.17739038445557	0.239831761443519	0.532412939210893	Exon	DLPFC
e843808	ENSG00000185787.14	ENSG00000185787	MORF4L1	0.0302523340583016	3.80843048693736	1.1773721325103	0.23983903364058	0.532425192428487	Exon	DLPFC
e600425	ENSG00000148700.14	ENSG00000148700	ADD3	-0.0503128116765107	0.740767369374789	-1.17736868283402	0.239840408126722	0.532425192428487	Exon	DLPFC
e1097616	ENSG00000022277.12	ENSG00000022277	RTFDC1	-0.0297807609969515	1.82760079795749	-1.17736071958801	0.239843581017122	0.532428765030844	Exon	DLPFC
e673427	ENSG00000255248.7	ENSG00000255248	MIR100HG	-0.083075312277762	-1.67436348235864	-1.17734597038006	0.239849457797181	0.532438339912143	Exon	DLPFC
e275350	ENSG00000159674.11	ENSG00000159674	SPON2	-0.128418069670895	-3.16714028385003	-1.17733076200502	0.239855517637811	0.532447545716735	Exon	DLPFC
e776728	ENSG00000151413.16	ENSG00000151413	NUBPL	-0.0547188025702192	-1.74506853890171	-1.17732771441393	0.239856731976258	0.532447545716735	Exon	DLPFC
e280465	ENSG00000071127.16	ENSG00000071127	WDR1	-0.044018467676209	0.277414380138038	-1.17732356351614	0.239858385943598	0.532447746310842	Exon	DLPFC
e870968	ENSG00000185164.14	ENSG00000185164	NOMO2	-0.11373803356669	-2.75723251931389	-1.17731614381147	0.239861342420314	0.532450838248653	Exon	DLPFC
e946188	ENSG00000131473.16	ENSG00000131473	ACLY	0.0302595755180106	1.35262553326275	1.17730873009218	0.239864296537851	0.532453924909214	Exon	DLPFC
e966990	ENSG00000178607.15	ENSG00000178607	ERN1	-0.061534716037993	-1.92181613588143	-1.17729435180765	0.239870025873564	0.532458452311539	Exon	DLPFC
e1160642	ENSG00000131269.15	ENSG00000131269	ABCB7	0.0369186223921036	-0.329364247518888	1.17729248521073	0.239870769666228	0.532458452311539	Exon	DLPFC
e160117	ENSG00000115145.9	ENSG00000115145	STAM2	-0.0298640459738247	3.64313087642551	-1.17728820729247	0.239872474316914	0.532458452311539	Exon	DLPFC
e62147	ENSG00000277406.1	ENSG00000277406		0.0932560143546411	-2.74893025905542	1.17728791542188	0.239872590620852	0.532458452311539	Exon	DLPFC
e348946	ENSG00000158987.20	ENSG00000158987	RAPGEF6	-0.0548485773908134	-0.411090932493815	-1.17727885586607	0.23987620067216	0.532462994824833	Exon	DLPFC
e1127569	ENSG00000100325.14	ENSG00000100325	ASCC2	-0.0641837719858605	-1.84796093835367	-1.17727470977071	0.239877852820845	0.532463191270857	Exon	DLPFC
e271437	ENSG00000242086.8	ENSG00000242086	LINC00969	-0.13722872845004	-2.0366403048226	-1.17726666228126	0.239881059631898	0.532463561566176	Exon	DLPFC
e579121	ENSG00000265018.6	ENSG00000265018	AGAP12P	0.137833738994774	-2.78921536974215	1.17726644317876	0.239881146941581	0.532463561566176	Exon	DLPFC
e125256	ENSG00000116062.14	ENSG00000116062	MSH6	-0.0661855621091922	-1.87015070126409	-1.17722693369737	0.239896891357031	0.532491932935443	Exon	DLPFC
e957803	ENSG00000167107.12	ENSG00000167107	ACSF2	-0.0925851433285011	-2.9262303410807	-1.17722652042967	0.239897056046895	0.532491932935443	Exon	DLPFC
e54288	ENSG00000143126.7	ENSG00000143126	CELSR2	-0.0447607893422214	3.97209316810238	-1.17721479297394	0.23990172954756	0.53249883554247	Exon	DLPFC
e892632	ENSG00000125166.12	ENSG00000125166	GOT2	0.0612318913764525	-0.176406757158625	1.17720474351687	0.23990573440136	0.532504253904492	Exon	DLPFC
e490995	ENSG00000120915.13	ENSG00000120915	EPHX2	0.0744568053493413	-1.58866078438152	1.17719615472162	0.23990915719784	0.532508380246856	Exon	DLPFC
e190672	ENSG00000153827.13	ENSG00000153827	TRIP12	-0.0268089860289854	1.04940908004761	-1.17718849561865	0.239912209523612	0.532511684234717	Exon	DLPFC
e84020	ENSG00000235628.1	ENSG00000235628	TNR-IT1	0.0967488435533993	-2.7579659904986	1.17718328604486	0.239914285672311	0.532512821460647	Exon	DLPFC
e298256	ENSG00000183199.6	ENSG00000183199	HSP90AB3P	0.0514247284442646	1.1978392942579	1.17715443093907	0.239925785401961	0.532532849999266	Exon	DLPFC
e744855	ENSG00000150991.14	ENSG00000150991	UBC	0.060244660498006	3.15000223265135	1.17715279626666	0.239926436885546	0.532532849999266	Exon	DLPFC
e756517	ENSG00000231607.9	ENSG00000231607	DLEU2	-0.0920497197683975	-2.1964221648842	-1.1771404146141	0.239931371519436	0.532540331623621	Exon	DLPFC
e515540	ENSG00000249859.8	ENSG00000249859	PVT1	0.0656432786479971	-1.2498210733693	1.17713537135036	0.239933381502758	0.532541321776591	Exon	DLPFC
e1081301	ENSG00000101349.16	ENSG00000101349	PAK5	0.0515038274528496	0.087370974695883	1.17712896689219	0.239935934004747	0.532543516049748	Exon	DLPFC
e748285	ENSG00000121741.16	ENSG00000121741	ZMYM2	0.0259712789770785	1.86000089805776	1.17711716259909	0.239940638665689	0.532550487031184	Exon	DLPFC
e183743	ENSG00000115414.18	ENSG00000115414	FN1	-0.0803653203311684	-0.43796386882911	-1.17711010456003	0.239943451714181	0.532553259497626	Exon	DLPFC
e800855	ENSG00000100697.14	ENSG00000100697	DICER1	-0.0464949524779955	1.17160525240965	-1.1770741267233	0.239957791385478	0.532581615041331	Exon	DLPFC
e677068	ENSG00000196323.11	ENSG00000196323	ZBTB44	-0.0329319583663623	0.735252155802733	-1.17706742576478	0.239960462250717	0.532584071697861	Exon	DLPFC
e821221	ENSG00000237289.9	ENSG00000237289	CKMT1B	0.0925527193660339	0.462976985835654	1.1770589300373	0.23996384850447	0.532588116092455	Exon	DLPFC
e127913	ENSG00000115392.11	ENSG00000115392	FANCL	-0.0655553241636377	-0.794920131210037	-1.17704286526822	0.239970251743062	0.532598856442119	Exon	DLPFC
e985658	ENSG00000079134.11	ENSG00000079134	THOC1	-0.0509732304972992	-0.910167984254832	-1.17703311648382	0.239974137559255	0.532604009427771	Exon	DLPFC
e1158517	ENSG00000130055.13	ENSG00000130055	GDPD2	0.10060952698431	-2.32533851734269	1.17702358415185	0.239977937141671	0.532605882063586	Exon	DLPFC
e1088789	ENSG00000214078.12	ENSG00000214078	CPNE1	0.0339205328589784	0.666278071561726	1.17702292540413	0.23997819971973	0.532605882063586	Exon	DLPFC
e87411	ENSG00000116679.15	ENSG00000116679	IVNS1ABP	-0.0423205341350089	1.70078307659104	-1.17701922800681	0.239979673512925	0.532605882063586	Exon	DLPFC
e931673	ENSG00000128487.16	ENSG00000128487	SPECC1	0.112334636513715	-3.13669514926749	1.17700384082292	0.23998580695744	0.532616023176018	Exon	DLPFC
e369030	ENSG00000247679.2	ENSG00000247679		-0.0622544841596768	-1.65030744523058	-1.17698967601313	0.239991453252754	0.532625083001579	Exon	DLPFC
e1168072	ENSG00000125676.19	ENSG00000125676	THOC2	-0.0312386854721122	0.788770677478366	-1.17698009747416	0.239995271448363	0.532630085542018	Exon	DLPFC
e561101	ENSG00000196363.9	ENSG00000196363	WDR5	0.0438735445354054	-0.544184957574749	1.17696501080159	0.24000128538247	0.532639077788961	Exon	DLPFC
e58983	ENSG00000163399.15	ENSG00000163399	ATP1A1	0.0492441050233117	3.9014735192478	1.17696024047853	0.240003186977623	0.532639077788961	Exon	DLPFC
e121898	ENSG00000143891.16	ENSG00000143891	GALM	-0.0933616233540769	-2.73731674780555	-1.17695816151339	0.240004015719388	0.532639077788961	Exon	DLPFC
e611109	ENSG00000183020.13	ENSG00000183020	AP2A2	0.0528823371889528	-0.0210354515756127	1.17694983109381	0.240007336510455	0.532640002084384	Exon	DLPFC
e587707	ENSG00000148660.20	ENSG00000148660	CAMK2G	0.0328147212966937	1.77662490013493	1.17694926910864	0.240007560538197	0.532640002084384	Exon	DLPFC
e515969	ENSG00000153317.14	ENSG00000153317	ASAP1	0.035178457302383	1.01426765355317	1.17691593325354	0.240020849688085	0.53265820639736	Exon	DLPFC
e55591	ENSG00000224699.8	ENSG00000224699	LAMTOR5-AS1	-0.0699824671833825	-2.24732704123727	-1.17691583024424	0.240020890752965	0.53265820639736	Exon	DLPFC
e1061810	ENSG00000063177.12	ENSG00000063177	RPL18	-0.0294795525891639	2.95458107759125	-1.17691211660729	0.24002237120573	0.53265820639736	Exon	DLPFC
e266817	ENSG00000090539.15	ENSG00000090539	CHRD	0.0704491345954622	-1.45113778754256	1.17690934223853	0.240023477220569	0.53265820639736	Exon	DLPFC
e118775	ENSG00000171103.10	ENSG00000171103	TRMT61B	0.0510923938615182	-0.73859207120438	1.1769087846992	0.240023699486615	0.53265820639736	Exon	DLPFC
e986203	ENSG00000132199.18	ENSG00000132199	ENOSF1	-0.110382568891807	-1.72526858088976	-1.17690514937467	0.240025148731832	0.53265820639736	Exon	DLPFC
e595260	ENSG00000052749.13	ENSG00000052749	RRP12	0.0573474910906027	-1.26309161698288	1.17689936579163	0.240027454406714	0.532659851801919	Exon	DLPFC
e432033	ENSG00000164548.10	ENSG00000164548	TRA2A	-0.0409349642267452	0.773267396359359	-1.17687256000159	0.240038140969058	0.532677940596269	Exon	DLPFC
e703938	ENSG00000139624.12	ENSG00000139624	CERS5	0.0744421174162554	-2.59949532045753	1.17687107211742	0.240038734148046	0.532677940596269	Exon	DLPFC
e52374	ENSG00000060718.19	ENSG00000060718	COL11A1	0.0732067283162525	-1.94951162706192	1.17685879333289	0.24004362940539	0.532685332431199	Exon	DLPFC
e387282	ENSG00000231925.11	ENSG00000231925	TAPBP	0.054681974188941	-0.863184773142695	1.17683787969818	0.240051967333392	0.532700363815205	Exon	DLPFC
e637010	ENSG00000134780.9	ENSG00000134780	DAGLA	0.063321056245594	-1.01074770376309	1.17680176073355	0.240066367863305	0.532728848461874	Exon	DLPFC
e1110369	ENSG00000185658.13	ENSG00000185658	BRWD1	0.0293563801270743	2.65662291936429	1.176780063209	0.24007501889948	0.532744574177046	Exon	DLPFC
e1049388	ENSG00000196235.13	ENSG00000196235	SUPT5H	0.0288070822498054	1.40600527687452	1.17677419964743	0.240077356802351	0.532746290459596	Exon	DLPFC
e257961	ENSG00000174891.12	ENSG00000174891	RSRC1	0.0502219258392474	-0.0649246091788286	1.17676440239201	0.240081263172595	0.53274801555557	Exon	DLPFC
e257981	ENSG00000174891.12	ENSG00000174891	RSRC1	0.0502219258392474	-0.0649246091788286	1.17676440239201	0.240081263172595	0.53274801555557	Exon	DLPFC
e739130	ENSG00000122966.14	ENSG00000122966	CIT	0.0596969177766476	1.94855086885444	1.17675776401281	0.240083910058516	0.532750417420964	Exon	DLPFC
e215604	ENSG00000160746.12	ENSG00000160746	ANO10	-0.0463298812866321	-0.0670815502211228	-1.1767440373671	0.240089383277066	0.53275768387443	Exon	DLPFC
e627017	ENSG00000149090.11	ENSG00000149090	PAMR1	-0.0620742822669598	-0.555725525171805	-1.17674083198942	0.240090661368419	0.53275768387443	Exon	DLPFC
e198763	ENSG00000115694.14	ENSG00000115694	STK25	0.0459341096749622	0.237959324668657	1.17673778019168	0.240091878226784	0.53275768387443	Exon	DLPFC
e754073	ENSG00000102763.16	ENSG00000102763	VWA8	0.0281796479434459	0.48066499710532	1.17670656972018	0.240104323182621	0.532779261574498	Exon	DLPFC
e147431	ENSG00000204588.5	ENSG00000204588	LINC01123	0.0996199220568306	0.0750653973091053	1.17670417159772	0.240105279435961	0.532779261574498	Exon	DLPFC
e940203	ENSG00000274767.1	ENSG00000274767		0.149489995114615	-3.44230625655	1.17669169356071	0.240110255107175	0.532779261574498	Exon	DLPFC
e462794	ENSG00000146776.14	ENSG00000146776	ATXN7L1	-0.0746230969180473	-2.30840059676028	-1.17669134401897	0.240110394489502	0.532779261574498	Exon	DLPFC
e1024581	ENSG00000197332.8	ENSG00000197332		-0.0673009055990662	-0.665999670135352	-1.1766889552532	0.240111347028898	0.532779261574498	Exon	DLPFC
e261856	ENSG00000169760.17	ENSG00000169760	NLGN1	0.0273295104341064	1.57477650499942	1.1766866125888	0.240112281187602	0.532779261574498	Exon	DLPFC
e749748	ENSG00000139496.15	ENSG00000139496	NUP58	0.0381176619241454	0.299679008938759	1.17668592731783	0.240112554446107	0.532779261574498	Exon	DLPFC
e508359	ENSG00000164938.13	ENSG00000164938	TP53INP1	-0.0744988906134755	-0.918697346011019	-1.17667249253687	0.240117911741007	0.532787138570167	Exon	DLPFC
e375319	ENSG00000145979.17	ENSG00000145979	TBC1D7	-0.055887757827493	-1.08993774335037	-1.17666917755744	0.240119233645488	0.532787138570167	Exon	DLPFC
e488044	ENSG00000168487.17	ENSG00000168487	BMP1	-0.0777622190281799	-2.50490968401202	-1.17666355186059	0.240121476999671	0.532788644609013	Exon	DLPFC
e947351	ENSG00000033627.15	ENSG00000033627	ATP6V0A1	0.0389459128365894	2.05979413071412	1.17665382670331	0.240125355127069	0.532793777887824	Exon	DLPFC
e315851	ENSG00000174473.15	ENSG00000174473	GALNTL6	0.102405179358979	-2.90658823754829	1.17664735318834	0.240127936612802	0.532796034110306	Exon	DLPFC
e489382	ENSG00000104679.10	ENSG00000104679	R3HCC1	-0.047606971198476	-0.806221699872108	-1.17663138801968	0.24013430323106	0.532804208057571	Exon	DLPFC
e264166	ENSG00000078070.12	ENSG00000078070	MCCC1	-0.0562923881230605	-1.32415759119151	-1.17663026804163	0.240134749862377	0.532804208057571	Exon	DLPFC
e648992	ENSG00000084207.15	ENSG00000084207	GSTP1	-0.0710002649767589	-2.37787946370046	-1.17661810435694	0.240139600604688	0.532807709564768	Exon	DLPFC
e786147	ENSG00000154001.13	ENSG00000154001	PPP2R5E	0.0357652219895879	4.68096441425735	1.17661506642428	0.240140812109305	0.532807709564768	Exon	DLPFC
e120639	ENSG00000150938.9	ENSG00000150938	CRIM1	-0.0399333651899864	0.909328576765239	-1.17661451034577	0.240141033869688	0.532807709564768	Exon	DLPFC
e820259	ENSG00000137842.6	ENSG00000137842	TMEM62	-0.0630088555699272	-0.678689250300192	-1.17661061669773	0.240142586634474	0.532807709564768	Exon	DLPFC
e918879	ENSG00000072778.19	ENSG00000072778	ACADVL	0.0824374197445653	-1.95028429749077	1.17660394170781	0.24014524859919	0.532810144152254	Exon	DLPFC
e770595	ENSG00000100802.14	ENSG00000100802	C14orf93	-0.0702510325116244	-1.75388205396684	-1.17654762374613	0.240167708854329	0.53285650487897	Exon	DLPFC
e996747	ENSG00000141469.16	ENSG00000141469	SLC14A1	-0.162335574493748	-2.39065386996558	-1.17654338959417	0.240169397543235	0.532856779738391	Exon	DLPFC
e272159	ENSG00000061938.16	ENSG00000061938	TNK2	0.0624291235556819	-0.380989747427772	1.17653678798846	0.240172030450475	0.532859149490031	Exon	DLPFC
e1172478	ENSG00000241489.7	ENSG00000241489		-0.098168650178459	-2.6316848119498	-1.1765304403375	0.24017456209263	0.532861294539853	Exon	DLPFC
e253656	ENSG00000114127.10	ENSG00000114127	XRN1	-0.0309771191990514	2.48612387337086	-1.17652568198517	0.240176459885064	0.532862033285477	Exon	DLPFC
e15900	ENSG00000184677.16	ENSG00000184677	ZBTB40	-0.0319359106746806	3.00216561916848	-1.17650782200701	0.240183583145301	0.532870859341225	Exon	DLPFC
e409684	ENSG00000047932.13	ENSG00000047932	GOPC	0.0301168489625636	1.36952099448497	1.17649974033737	0.240186806481468	0.532870859341225	Exon	DLPFC
e123248	ENSG00000057935.13	ENSG00000057935	MTA3	0.0363049017939479	0.843291789275777	1.17649789407998	0.240187542856898	0.532870859341225	Exon	DLPFC
e523684	ENSG00000161016.16	ENSG00000161016	RPL8	-0.0292925930809274	3.93522518066051	-1.1764957778063	0.240188386929654	0.532870859341225	Exon	DLPFC
e967301	ENSG00000108654.12	ENSG00000108654	DDX5	-0.0466491720665109	0.891891086988596	-1.17649383440785	0.240189162053219	0.532870859341225	Exon	DLPFC
e138753	ENSG00000115525.16	ENSG00000115525	ST3GAL5	-0.0630364450743245	-1.27283445628608	-1.17649216693912	0.240189827123756	0.532870859341225	Exon	DLPFC
e564946	ENSG00000187609.15	ENSG00000187609	EXD3	0.0637967660606778	-1.69229671516471	1.17648520200707	0.240192605103641	0.532873550709629	Exon	DLPFC
e481528	ENSG00000198010.12	ENSG00000198010	DLGAP2	0.0966133645063303	-1.03987032294175	1.17647894563303	0.240195100492847	0.532875615112268	Exon	DLPFC
e627023	ENSG00000149090.11	ENSG00000149090	PAMR1	-0.0728167220611996	-1.46397332227221	-1.17645062626602	0.240206396057672	0.532897202652448	Exon	DLPFC
e944104	ENSG00000108344.14	ENSG00000108344	PSMD3	-0.0298048994046125	1.66504349462434	-1.17644275828749	0.240209534374683	0.532900693198301	Exon	DLPFC
e638448	ENSG00000162191.13	ENSG00000162191	UBXN1	-0.0422709480491276	-0.101236636389225	-1.1764376494677	0.240211572155829	0.532901742194818	Exon	DLPFC
e762499	ENSG00000175198.15	ENSG00000175198	PCCA	-0.0327482196155179	0.768860152381835	-1.17643308754879	0.240213391802161	0.532902307255664	Exon	DLPFC
e1143520	ENSG00000056998.18	ENSG00000056998	GYG2	-0.0907839253384446	-2.43795145171153	-1.17642875818586	0.240215118696187	0.532902666543784	Exon	DLPFC
e1112555	ENSG00000160191.17	ENSG00000160191	PDE9A	0.0567334696957436	-1.51985816549149	1.17641613032291	0.240220155741758	0.532907463395979	Exon	DLPFC
e503949	ENSG00000091656.15	ENSG00000091656	ZFHX4	-0.0875418751248759	-2.27459532082573	-1.17641549072659	0.240220410868136	0.532907463395979	Exon	DLPFC
e250880	ENSG00000154928.16	ENSG00000154928	EPHB1	-0.0590871671896034	-1.01368784099275	-1.17640608175452	0.240224164002817	0.532912317647594	Exon	DLPFC
e45861	ENSG00000077254.14	ENSG00000077254	USP33	0.0307729819806939	1.26493542163281	1.17638689034141	0.240231819373459	0.532917249495241	Exon	DLPFC
e121492	ENSG00000138061.11	ENSG00000138061	CYP1B1	-0.0704766558659664	0.506560819181956	-1.17638258775697	0.240233535679242	0.532917249495241	Exon	DLPFC
e903050	ENSG00000103091.14	ENSG00000103091	WDR59	-0.0380971273890492	0.420779353067314	-1.17637888859279	0.240235011286941	0.532917249495241	Exon	DLPFC
e748052	ENSG00000132958.17	ENSG00000132958	TPTE2	0.12572603504657	-3.02617682175448	1.17637716900206	0.24023569723903	0.532917249495241	Exon	DLPFC
e748072	ENSG00000132958.17	ENSG00000132958	TPTE2	0.12572603504657	-3.02617682175448	1.17637716900206	0.24023569723903	0.532917249495241	Exon	DLPFC
e168834	ENSG00000144320.13	ENSG00000144320	KIAA1715	0.0411745245187712	0.297489446580542	1.17637696890811	0.240235777057452	0.532917249495241	Exon	DLPFC
e362424	ENSG00000055163.19	ENSG00000055163	CYFIP2	0.0475036169325106	2.14978257533974	1.17637242281664	0.240237590519862	0.532917800696814	Exon	DLPFC
e848070	ENSG00000140545.14	ENSG00000140545	MFGE8	-0.101044005445237	-2.33774404549104	-1.17635478100185	0.240244628034463	0.532929940303587	Exon	DLPFC
e910061	ENSG00000141002.18	ENSG00000141002	TCF25	0.0373902052371063	0.394698373028536	1.17632841725523	0.240255145095834	0.532944769283759	Exon	DLPFC
e800425	ENSG00000165949.12	ENSG00000165949	IFI27	-0.0725676356643455	0.520960103387143	-1.17632770778566	0.240255428122894	0.532944769283759	Exon	DLPFC
e498253	ENSG00000147481.14	ENSG00000147481	SNTG1	0.0550330425944073	0.327828239730003	1.17632465528224	0.240256645853736	0.532944769283759	Exon	DLPFC
e524500	ENSG00000107099.15	ENSG00000107099	DOCK8	-0.0999868134016714	-1.6200896984258	-1.17632233073009	0.240257573186945	0.532944769283759	Exon	DLPFC
e1091294	ENSG00000170471.14	ENSG00000170471	RALGAPB	0.0345310499493905	-0.0437626184150566	1.17630807606487	0.240263259853605	0.532949616669407	Exon	DLPFC
e1163028	ENSG00000196440.11	ENSG00000196440	ARMCX4	-0.0644538382360032	-2.33061001250633	-1.17630692123169	0.240263720559674	0.532949616669407	Exon	DLPFC
e436996	ENSG00000106536.19	ENSG00000106536	POU6F2	0.049329792915552	-0.34017973586093	1.17630508356094	0.240264453676432	0.532949616669407	Exon	DLPFC
e949360	ENSG00000267002.2	ENSG00000267002		0.038335594558611	0.369499970049097	1.17629673503804	0.240267784239689	0.532953532807471	Exon	DLPFC
e1069907	ENSG00000170949.17	ENSG00000170949	ZNF160	-0.0446991687724493	-0.531985879635966	-1.17628660082628	0.24027182723032	0.532959029165517	Exon	DLPFC
e1098887	ENSG00000087460.23	ENSG00000087460	GNAS	0.0364948508435244	4.6109982265046	1.17627535498155	0.240276313757444	0.532965509276163	Exon	DLPFC
e647662	ENSG00000173599.13	ENSG00000173599	PC	-0.0387098673386181	-0.511495237736753	-1.17627057084468	0.240278222405706	0.532966271254075	Exon	DLPFC
e1134901	ENSG00000100242.15	ENSG00000100242	SUN2	-0.0980251875906864	-2.68762684195249	-1.17626526113607	0.240280340745225	0.532967498339696	Exon	DLPFC
e586013	ENSG00000138303.17	ENSG00000138303	ASCC1	-0.0482054968380387	-0.100574082103985	-1.17623683040164	0.240291683579005	0.532989186191062	Exon	DLPFC
e151903	ENSG00000163161.12	ENSG00000163161	ERCC3	0.0304408338469359	0.511949556092609	1.17622891511071	0.240294841560962	0.532992719119534	Exon	DLPFC
e375228	ENSG00000112137.17	ENSG00000112137	PHACTR1	0.0564800285486897	1.76411550998115	1.17621139388753	0.240301832148425	0.533003664915107	Exon	DLPFC
e342455	ENSG00000164307.12	ENSG00000164307	ERAP1	-0.0388650711679944	-0.0703340694176562	-1.1762087002993	0.240302906844387	0.533003664915107	Exon	DLPFC
e599277	ENSG00000107960.10	ENSG00000107960	OBFC1	-0.0383599663614954	-0.312995241641941	-1.17619454584986	0.240308554285222	0.533012719386485	Exon	DLPFC
e1125393	ENSG00000100099.20	ENSG00000100099	HPS4	-0.0353819798698426	-0.111975205430069	-1.17618394609081	0.240312783512424	0.533017934760783	Exon	DLPFC
e155123	ENSG00000048991.16	ENSG00000048991	R3HDM1	0.0548709191537808	1.58120296952101	1.17618080651411	0.240314036190932	0.533017934760783	Exon	DLPFC
e1134407	ENSG00000100201.19	ENSG00000100201	DDX17	-0.0311841091174304	5.06186986823111	-1.17617103589874	0.240317934656836	0.533020361456156	Exon	DLPFC
e1083634	ENSG00000188559.13	ENSG00000188559	RALGAPA2	-0.0560423831905697	-0.399768602409004	-1.17617021837393	0.24031826085046	0.533020361456156	Exon	DLPFC
e76860	ENSG00000018625.14	ENSG00000018625	ATP1A2	-0.0556426954824385	3.15680281357316	-1.17616517621967	0.240320272684479	0.533020886221411	Exon	DLPFC
e1055333	ENSG00000167637.16	ENSG00000167637	ZNF283	0.129238686956432	-2.9849893282504	1.17616177942854	0.240321628020608	0.533020886221411	Exon	DLPFC
e1011084	ENSG00000065717.14	ENSG00000065717	TLE2	0.093692868518891	-3.08916633275436	1.17614620374013	0.240327842865056	0.533031198631343	Exon	DLPFC
e821697	ENSG00000167004.12	ENSG00000167004	PDIA3	-0.03934871597728	0.35927089728346	-1.17613184804525	0.240333571021462	0.533035390470623	Exon	DLPFC
e888803	ENSG00000261302.5	ENSG00000261302		0.0795959791785564	-2.0383730338582	1.17612955832448	0.240334484666332	0.533035390470623	Exon	DLPFC
e90796	ENSG00000198700.9	ENSG00000198700	IPO9	0.0282804239540483	0.497570374730548	1.17612814243347	0.240335049636692	0.533035390470623	Exon	DLPFC
e751720	ENSG00000133121.20	ENSG00000133121	STARD13	-0.0382359090284909	0.125979981144613	-1.17612406473234	0.240336676730655	0.533035390470623	Exon	DLPFC
e437266	ENSG00000224116.6	ENSG00000224116	INHBA-AS1	0.0957530530195639	-2.40943308916919	1.17611441874041	0.240340525728229	0.533035390470623	Exon	DLPFC
e443914	ENSG00000158321.15	ENSG00000158321	AUTS2	-0.0406701072199661	-0.376336986836715	-1.17611159439794	0.240341652721395	0.533035390470623	Exon	DLPFC
e890566	ENSG00000205336.11	ENSG00000205336	ADGRG1	-0.0641381281158532	-0.133357824112457	-1.17610869923823	0.240342807976533	0.533035390470623	Exon	DLPFC
e890568	ENSG00000205336.11	ENSG00000205336	ADGRG1	-0.0641381281158532	-0.133357824112457	-1.17610869923823	0.240342807976533	0.533035390470623	Exon	DLPFC
e645235	ENSG00000172803.17	ENSG00000172803	SNX32	0.0778484179651305	-1.04420180671291	1.17610616101756	0.240343820805578	0.533035390470623	Exon	DLPFC
e223127	ENSG00000182179.11	ENSG00000182179	UBA7	-0.102448070467142	-2.67665196303428	-1.1760889580818	0.240350685391948	0.533047143105048	Exon	DLPFC
e878631	ENSG00000168488.18	ENSG00000168488	ATXN2L	-0.0401137724729994	1.19614068518652	-1.17608368394525	0.240352789988767	0.533048339001947	Exon	DLPFC
e1114607	ENSG00000184787.18	ENSG00000184787	UBE2G2	0.0282841923401067	0.619753512422356	1.17606052322986	0.240362032218597	0.533062269477749	Exon	DLPFC
e820493	ENSG00000168803.14	ENSG00000168803	ADAL	0.059657767274983	-1.21884553744255	1.17606009754133	0.240362202090972	0.533062269477749	Exon	DLPFC
e784745	ENSG00000165617.14	ENSG00000165617	DACT1	0.0471474284145779	1.12541749497624	1.1760547115371	0.240364351400596	0.533063564413759	Exon	DLPFC
e234584	ENSG00000114861.18	ENSG00000114861	FOXP1	0.0411619973297975	-0.12650835530424	1.17602731231983	0.240375285394149	0.533081770649479	Exon	DLPFC
e965806	ENSG00000198909.7	ENSG00000198909	MAP3K3	-0.0456786546958933	-0.875196817156165	-1.17602401414605	0.240376601594562	0.533081770649479	Exon	DLPFC
e366593	ENSG00000145920.14	ENSG00000145920	CPLX2	0.0841561991503663	-2.64090657932974	1.17602237133055	0.240377257193951	0.533081770649479	Exon	DLPFC
e809013	ENSG00000275835.4	ENSG00000275835	TUBGCP5	-0.040970802572903	0.283753948811659	-1.17601476641519	0.240380292108675	0.533085029407809	Exon	DLPFC
e338212	ENSG00000113296.14	ENSG00000113296	THBS4	0.0557331473349445	-0.900662772856979	1.17600673012003	0.240383499204796	0.53308866996335	Exon	DLPFC
e627015	ENSG00000149090.11	ENSG00000149090	PAMR1	-0.0595260811822607	0.515836096338073	-1.17599752077489	0.240387174474767	0.533091461363472	Exon	DLPFC
e651978	ENSG00000137496.17	ENSG00000137496	IL18BP	-0.109905011107244	-3.21524028527571	-1.17599463112623	0.240388327685364	0.533091461363472	Exon	DLPFC
e181970	ENSG00000138413.13	ENSG00000138413	IDH1	-0.0598221453516603	-1.15139705392727	-1.1759901327493	0.240390122920381	0.533091461363472	Exon	DLPFC
e659932	ENSG00000255471.1	ENSG00000255471		0.0679990141136762	-2.23583430595651	1.17598571643167	0.240391885415987	0.533091461363472	Exon	DLPFC
e804421	ENSG00000131323.14	ENSG00000131323	TRAF3	0.0981872175514631	-2.95115044015434	1.17598130303737	0.240393646754065	0.533091461363472	Exon	DLPFC
e348736	ENSG00000158985.13	ENSG00000158985	CDC42SE2	0.0277246537833016	4.17608970003049	1.17598003983955	0.240394150884373	0.533091461363472	Exon	DLPFC
e888885	ENSG00000102900.12	ENSG00000102900	NUP93	0.0410092766289356	-0.486771269384149	1.17595615592087	0.240403682871352	0.533109127523949	Exon	DLPFC
e977204	ENSG00000234912.10	ENSG00000234912	SNHG20	0.0521699846528042	-0.689982123879748	1.17595000407246	0.240406138095482	0.533111100423953	Exon	DLPFC
e653825	ENSG00000168010.10	ENSG00000168010	ATG16L2	0.0416670350974674	0.915859054536228	1.17594015496888	0.240410068943966	0.533116345538341	Exon	DLPFC
e942209	ENSG00000277791.4	ENSG00000277791	PSMB3	0.0497195975034383	-0.180252691102527	1.17593210448538	0.240413281983949	0.533119998833476	Exon	DLPFC
e38809	ENSG00000116212.14	ENSG00000116212	LRRC42	-0.0682892010922998	-2.7424998259062	-1.17590675073243	0.240423401155072	0.533138966428971	Exon	DLPFC
e842541	ENSG00000140382.14	ENSG00000140382	HMG20A	0.040670410530927	0.128869259168701	1.17588564764081	0.240431824035202	0.533150503906132	Exon	DLPFC
e1062412	ENSG00000087088.19	ENSG00000087088	BAX	0.0878599613401751	-2.99154943670721	1.17588194149029	0.24043330329317	0.533150503906132	Exon	DLPFC
e651599	ENSG00000172890.11	ENSG00000172890	NADSYN1	-0.0707792423935588	-1.66914874565194	-1.17588144775437	0.24043350036142	0.533150503906132	Exon	DLPFC
e784281	ENSG00000032219.18	ENSG00000032219	ARID4A	-0.0494028042378484	-0.258538536628448	-1.17587569054737	0.240435798283903	0.533150503906132	Exon	DLPFC
e842754	ENSG00000167202.11	ENSG00000167202	TBC1D2B	0.0444626274305357	-0.991304316601498	1.17587410180947	0.240436432412964	0.533150503906132	Exon	DLPFC
e560282	ENSG00000148297.15	ENSG00000148297	MED22	-0.0445738343740227	-0.981011013324815	-1.17586405526157	0.240440442420881	0.533155924019906	Exon	DLPFC
e144578	ENSG00000135945.9	ENSG00000135945	REV1	-0.0382644384031394	-0.175861791953848	-1.17585284721472	0.240444916088659	0.533159103460514	Exon	DLPFC
e1050014	ENSG00000197782.14	ENSG00000197782	ZNF780A	0.0295227507737355	1.60660192009231	1.17585261780575	0.240445007657373	0.533159103460514	Exon	DLPFC
e577296	ENSG00000165731.17	ENSG00000165731	RET	0.102576882748939	-3.04854609208327	1.17583990227271	0.240450083107694	0.533166885892811	Exon	DLPFC
e773677	ENSG00000100926.14	ENSG00000100926	TM9SF1	-0.0501291453118488	-0.58600877486273	-1.17582821460997	0.240454748346788	0.533173758639463	Exon	DLPFC
e310548	ENSG00000120519.14	ENSG00000120519	SLC10A7	-0.0728972637120319	-2.10387178858191	-1.1758176350532	0.240458971330316	0.533176919017359	Exon	DLPFC
e1095110	ENSG00000158296.13	ENSG00000158296	SLC13A3	-0.0708225150488067	-2.6414977583391	-1.17581679881737	0.240459305128216	0.533176919017359	Exon	DLPFC
e1053195	ENSG00000076928.17	ENSG00000076928	ARHGEF1	-0.0757936536222322	-1.53092225518886	-1.17580484031738	0.240464078604804	0.533182750319573	Exon	DLPFC
e330734	ENSG00000095015.5	ENSG00000095015	MAP3K1	-0.0351727749820416	0.998647916744156	-1.17580085107998	0.240465671004324	0.533182750319573	Exon	DLPFC
e731639	ENSG00000111783.12	ENSG00000111783	RFX4	-0.0796734755070791	-1.68268570915481	-1.17579844289118	0.240466632294096	0.533182750319573	Exon	DLPFC
e360083	ENSG00000019582.14	ENSG00000019582	CD74	-0.125388381753066	0.743508075851913	-1.17577807124623	0.240474764262761	0.533191966675138	Exon	DLPFC
e1046660	ENSG00000099338.22	ENSG00000099338	CATSPERG	-0.102709242465622	-3.05595484265273	-1.17577772107236	0.240474904047132	0.533191966675138	Exon	DLPFC
e819959	ENSG00000128881.16	ENSG00000128881	TTBK2	0.0478243758519002	-0.936418755146583	1.17577626257404	0.2404754862593	0.533191966675138	Exon	DLPFC
e821682	ENSG00000167004.12	ENSG00000167004	PDIA3	-0.0393599348197001	0.359565714498436	-1.17576590586346	0.240479620542265	0.533194706162048	Exon	DLPFC
e98959	ENSG00000154305.16	ENSG00000154305	MIA3	0.0322797469979414	1.35026150432622	1.17576532255757	0.240479853392944	0.533194706162048	Exon	DLPFC
e508789	ENSG00000132561.13	ENSG00000132561	MATN2	-0.0862295693096066	-2.29886284550731	-1.1757584301006	0.24048260481439	0.533197334924373	Exon	DLPFC
e815903	ENSG00000137843.11	ENSG00000137843	PAK6	0.0901597126758765	-0.818788394432563	1.17574793401262	0.240486794823348	0.533203153263765	Exon	DLPFC
e351767	ENSG00000120708.16	ENSG00000120708	TGFBI	-0.151153646563896	-3.25328391881171	-1.17573898936362	0.240490365542972	0.533207598458754	Exon	DLPFC
e187655	ENSG00000163516.13	ENSG00000163516	ANKZF1	-0.0404724382546121	0.0624815242732869	-1.1757289160188	0.240494386884865	0.533209213549246	Exon	DLPFC
e616703	ENSG00000166394.14	ENSG00000166394	CYB5R2	-0.151107536155082	-2.51722085901031	-1.17572520199552	0.240495869558058	0.533209213549246	Exon	DLPFC
e105652	ENSG00000198626.15	ENSG00000198626	RYR2	0.0511145509973861	1.81001815650005	1.17572330477913	0.240496626947264	0.533209213549246	Exon	DLPFC
e802392	ENSG00000196405.12	ENSG00000196405	EVL	0.0335988674023706	3.51555982547026	1.17571930062896	0.24049822545266	0.533209213549246	Exon	DLPFC
e426016	ENSG00000106012.17	ENSG00000106012	IQCE	0.044321988567722	-0.0684387892571676	1.17571722359895	0.240499054631237	0.533209213549246	Exon	DLPFC
e759229	ENSG00000118939.17	ENSG00000118939	UCHL3	0.0464388639630817	-0.330653788012185	1.17570847820738	0.240502545932457	0.533209213549246	Exon	DLPFC
e398836	ENSG00000168216.10	ENSG00000168216	LMBRD1	-0.0390810587921567	2.7457816062327	-1.1757035443056	0.240504515641367	0.533209213549246	Exon	DLPFC
e173356	ENSG00000170396.7	ENSG00000170396	ZNF804A	0.0840839790348744	-1.69321820880297	1.17570263902956	0.24050487704629	0.533209213549246	Exon	DLPFC
e155075	ENSG00000048991.16	ENSG00000048991	R3HDM1	0.0542863553284323	2.35006640307212	1.17570082078858	0.240505602926863	0.533209213549246	Exon	DLPFC
e522645	ENSG00000185000.10	ENSG00000185000	DGAT1	0.0577886527877816	-1.65772279348258	1.17569575839636	0.240507623949968	0.533209213549246	Exon	DLPFC
e420381	ENSG00000049618.22	ENSG00000049618	ARID1B	-0.0259599777842416	3.89682609936563	-1.17569043212857	0.24050975033122	0.533209213549246	Exon	DLPFC
e957028	ENSG00000005884.17	ENSG00000005884	ITGA3	0.0616316078164813	-1.54312957269719	1.17567082898351	0.240517576518718	0.533209213549246	Exon	DLPFC
e262447	ENSG00000121864.9	ENSG00000121864	ZNF639	0.0372292203710057	-0.218002957121881	1.17567066553781	0.240517641772099	0.533209213549246	Exon	DLPFC
e598308	ENSG00000107862.4	ENSG00000107862	GBF1	-0.0386783754576765	0.976912336553399	-1.1756690452662	0.240518288643296	0.533209213549246	Exon	DLPFC
e777226	ENSG00000198604.10	ENSG00000198604	BAZ1A	-0.0866326941670963	-1.88496260991999	-1.17566773481312	0.240518811824598	0.533209213549246	Exon	DLPFC
e179404	ENSG00000003393.14	ENSG00000003393	ALS2	0.058089241115493	-1.41479957595771	1.1756677097832	0.240518821817476	0.533209213549246	Exon	DLPFC
e917343	ENSG00000072849.10	ENSG00000072849	DERL2	-0.0411420120185364	-0.715018102993426	-1.1756671808479	0.240519032988227	0.533209213549246	Exon	DLPFC
e618385	ENSG00000133789.14	ENSG00000133789	SWAP70	-0.0500860463200453	-0.886079205124756	-1.17566656436999	0.240519279109432	0.533209213549246	Exon	DLPFC
e35210	ENSG00000123472.12	ENSG00000123472	ATPAF1	0.0260919854249289	3.98167850544752	1.17565628048082	0.240523384851656	0.533209925571071	Exon	DLPFC
e658811	ENSG00000150672.16	ENSG00000150672	DLG2	0.0353389034147925	1.34730217278902	1.17565614983589	0.24052343701069	0.533209925571071	Exon	DLPFC
e1040224	ENSG00000124299.13	ENSG00000124299	PEPD	-0.0404366076247522	0.0815661191056172	-1.17565399374989	0.24052429781337	0.533209925571071	Exon	DLPFC
e925679	ENSG00000125409.12	ENSG00000125409	TEKT3	-0.0946872715636973	-2.70120516124784	-1.17564993958424	0.240525916417349	0.533210042536418	Exon	DLPFC
e237146	ENSG00000168386.18	ENSG00000168386	FILIP1L	0.0789807804308041	2.02711349746487	1.17564232799962	0.240528955322665	0.533210786133963	Exon	DLPFC
e160305	ENSG00000177917.10	ENSG00000177917	ARL6IP6	-0.0560551256764193	-0.98108576868063	-1.17563749642823	0.240530884329041	0.533210786133963	Exon	DLPFC
e655292	ENSG00000166435.15	ENSG00000166435	XRRA1	-0.100590565913114	-2.73252626361335	-1.17563697884287	0.240531090975809	0.533210786133963	Exon	DLPFC
e186944	ENSG00000181378.13	ENSG00000181378	CFAP65	0.0947798632608959	-2.30353063854282	1.17563341155296	0.2405325152253	0.533210786133963	Exon	DLPFC
e673723	ENSG00000023171.15	ENSG00000023171	GRAMD1B	0.0479820059891827	1.28801697316825	1.17562896605447	0.240534290110137	0.533211249529952	Exon	DLPFC
e290980	ENSG00000145241.10	ENSG00000145241	CENPC	-0.037570780988947	0.209961098645683	-1.17562225143554	0.24053697096886	0.53321259937566	Exon	DLPFC
e205303	ENSG00000170876.7	ENSG00000170876	TMEM43	-0.0401207828689103	0.133046401294666	-1.17561959711162	0.240538030732138	0.53321259937566	Exon	DLPFC
e278093	ENSG00000159788.18	ENSG00000159788	RGS12	0.075867257495585	-1.00227886279476	1.17561370069838	0.24054038494127	0.533214346959373	Exon	DLPFC
e177277	ENSG00000162971.10	ENSG00000162971	TYW5	0.0497944105898198	-1.17697015604364	1.17559867789881	0.240546383036194	0.533223452828041	Exon	DLPFC
e786722	ENSG00000054654.15	ENSG00000054654	SYNE2	-0.0731882827608798	-1.31282777345294	-1.17559556859671	0.240547624488403	0.533223452828041	Exon	DLPFC
e817472	ENSG00000247556.6	ENSG00000247556	OIP5-AS1	0.0797169229024633	-2.3111407331232	1.17558705147753	0.240551025144969	0.533227519958572	Exon	DLPFC
e524378	ENSG00000107099.15	ENSG00000107099	DOCK8	-0.10244498059259	-2.63078971564537	-1.17555933537263	0.240562091675488	0.533248579806582	Exon	DLPFC
e968803	ENSG00000171634.16	ENSG00000171634	BPTF	-0.0408981840955729	-0.159743226699315	-1.17555228192737	0.240564908043843	0.53325135155049	Exon	DLPFC
e1173397	ENSG00000011677.12	ENSG00000011677	GABRA3	0.0654234112429365	-0.41815617781823	1.17551627783425	0.24057928447243	0.5332797478503	Exon	DLPFC
e388467	ENSG00000065060.16	ENSG00000065060	UHRF1BP1	0.0506123433604761	-1.46674571367529	1.17549967279987	0.240585915064789	0.533290974094714	Exon	DLPFC
e273790	ENSG00000186001.12	ENSG00000186001	LRCH3	-0.0508979901464938	-1.00191193310848	-1.17548717169541	0.240590906993279	0.533293537116522	Exon	DLPFC
e806976	ENSG00000179364.13	ENSG00000179364	PACS2	-0.0509377749568891	0.686728529053251	-1.17548557136283	0.24059154604177	0.533293537116522	Exon	DLPFC
e953436	ENSG00000120071.12	ENSG00000120071	KANSL1	-0.0652728479271901	2.16371604787338	-1.17548212234153	0.24059292331698	0.533293537116522	Exon	DLPFC
e1022848	ENSG00000127616.17	ENSG00000127616	SMARCA4	-0.0360795399014806	1.31312320378023	-1.17548108968406	0.240593335682444	0.533293537116522	Exon	DLPFC
e1104874	ENSG00000154654.14	ENSG00000154654	NCAM2	-0.028857723223774	3.1217534032377	-1.17547491709393	0.24059580055957	0.533295529339367	Exon	DLPFC
e1076119	ENSG00000204514.9	ENSG00000204514	ZNF814	0.0829281292267719	-2.83492956608372	1.17546080225536	0.240601437051928	0.533304551572587	Exon	DLPFC
e555505	ENSG00000167110.16	ENSG00000167110	GOLGA2	0.0309326907968154	0.491542364267185	1.17543801214659	0.240610538045646	0.533317289832671	Exon	DLPFC
e600798	ENSG00000119927.13	ENSG00000119927	GPAM	0.0804976675788336	-1.39324775388538	1.17543737087714	0.240610794133479	0.533317289832671	Exon	DLPFC
e1155866	ENSG00000086758.15	ENSG00000086758	HUWE1	-0.0282049659379065	2.5347654468064	-1.17543464571477	0.240611882415948	0.533317289832671	Exon	DLPFC
e986078	ENSG00000132199.18	ENSG00000132199	ENOSF1	-0.107796440352499	-0.245308874245734	-1.17542476527519	0.240615828158359	0.533322564159089	Exon	DLPFC
e181552	ENSG00000118246.13	ENSG00000118246	FASTKD2	0.0278599044041773	2.55339671453356	1.17542030156921	0.240617610749323	0.533323043844618	Exon	DLPFC
e233345	ENSG00000151276.23	ENSG00000151276	MAGI1	0.0535387116613233	-1.01601436999689	1.17540939400455	0.240621966748972	0.533325651053435	Exon	DLPFC
e1135426	ENSG00000100346.17	ENSG00000100346	CACNA1I	0.0991387681194735	-1.66842480352569	1.17540612132496	0.24062327372356	0.533325651053435	Exon	DLPFC
e225427	ENSG00000164080.13	ENSG00000164080	RAD54L2	-0.0636767270283183	-1.30280607005791	-1.175400803792	0.240625397339792	0.533325651053435	Exon	DLPFC
e628989	ENSG00000135365.15	ENSG00000135365	PHF21A	0.033258335812721	3.0097713939682	1.17537715860317	0.24063484047083	0.533325651053435	Exon	DLPFC
e1023831	ENSG00000105520.10	ENSG00000105520	PLPPR2	0.0433307300986037	0.115443975696677	1.17536847907687	0.2406383068614	0.533325651053435	Exon	DLPFC
e9363	ENSG00000116670.14	ENSG00000116670	MAD2L2	-0.0738996898209869	-2.43124051494945	-1.17536394084707	0.240640119333478	0.533325651053435	Exon	DLPFC
e832730	ENSG00000103707.9	ENSG00000103707	MTFMT	0.074286087136091	-2.3251316260645	1.17536231608459	0.240640768231264	0.533325651053435	Exon	DLPFC
e832739	ENSG00000103707.9	ENSG00000103707	MTFMT	0.074286087136091	-2.3251316260645	1.17536231608459	0.240640768231264	0.533325651053435	Exon	DLPFC
e832749	ENSG00000103707.9	ENSG00000103707	MTFMT	0.074286087136091	-2.3251316260645	1.17536231608459	0.240640768231264	0.533325651053435	Exon	DLPFC
e832757	ENSG00000103707.9	ENSG00000103707	MTFMT	0.074286087136091	-2.3251316260645	1.17536231608459	0.240640768231264	0.533325651053435	Exon	DLPFC
e832761	ENSG00000103707.9	ENSG00000103707	MTFMT	0.074286087136091	-2.3251316260645	1.17536231608459	0.240640768231264	0.533325651053435	Exon	DLPFC
e1035387	ENSG00000105700.10	ENSG00000105700	KXD1	0.0520584030885694	-1.116056381831	1.17536225541464	0.24064079246166	0.533325651053435	Exon	DLPFC
e1035398	ENSG00000105700.10	ENSG00000105700	KXD1	0.0520584030885694	-1.116056381831	1.17536225541464	0.24064079246166	0.533325651053435	Exon	DLPFC
e462872	ENSG00000128536.15	ENSG00000128536	CDHR3	0.0687787244767063	-2.32869746585236	1.17536221058544	0.240640810365569	0.533325651053435	Exon	DLPFC
e1148555	ENSG00000198947.15	ENSG00000198947	DMD	0.0405046865114146	0.304646813157607	1.17535853140088	0.240642279763393	0.533325651053435	Exon	DLPFC
e775981	ENSG00000092108.20	ENSG00000092108	SCFD1	0.0307176945929667	1.57432171297472	1.17535164745527	0.24064502910017	0.533328273214218	Exon	DLPFC
e43139	ENSG00000184588.17	ENSG00000184588	PDE4B	-0.0458435456400406	1.06385264905191	-1.1753400342498	0.240649667277379	0.533335081446243	Exon	DLPFC
e892451	ENSG00000125107.17	ENSG00000125107	CNOT1	-0.0286568368711865	0.425532531499894	-1.17532661667082	0.240655026178811	0.533339899437903	Exon	DLPFC
e1167426	ENSG00000186416.13	ENSG00000186416	NKRF	0.070373506166171	-1.10694274366868	1.17532498444231	0.240655678086951	0.533339899437903	Exon	DLPFC
e375472	ENSG00000010017.12	ENSG00000010017	RANBP9	0.0270747903469563	2.41273730533791	1.17532282664835	0.24065653990659	0.533339899437903	Exon	DLPFC
e206867	ENSG00000131378.13	ENSG00000131378	RFTN1	0.099983662935293	-2.5970020606907	1.17531564240439	0.240659409298471	0.53334278748346	Exon	DLPFC
e81030	ENSG00000143199.17	ENSG00000143199	ADCY10	0.0915370969101961	-2.27409570063928	1.17530657747917	0.240663029870252	0.533347340224901	Exon	DLPFC
e337639	ENSG00000132842.13	ENSG00000132842	AP3B1	-0.0503864374489322	0.326582460383909	-1.17528548585701	0.240671454107846	0.533362538521045	Exon	DLPFC
e19635	ENSG00000142784.15	ENSG00000142784	WDTC1	-0.0366025239339697	0.33724842110796	-1.17525204359808	0.240684811760066	0.533388669704202	Exon	DLPFC
e152544	ENSG00000144230.16	ENSG00000144230	GPR17	-0.10546838350026	-1.98159847851534	-1.17524517732984	0.240687554379626	0.533391276415156	Exon	DLPFC
e32085	ENSG00000117410.13	ENSG00000117410	ATP6V0B	0.0454106627469003	0.380407625996952	1.17522994449367	0.240693638968061	0.53339699629551	Exon	DLPFC
e1132123	ENSG00000100353.17	ENSG00000100353	EIF3D	-0.0325937960544712	0.57222309708978	-1.17522375130727	0.240696112799189	0.53339699629551	Exon	DLPFC
e657248	ENSG00000074201.8	ENSG00000074201	CLNS1A	-0.0240902464533782	2.67082571673487	-1.17522210431997	0.240696770681405	0.53339699629551	Exon	DLPFC
e435228	ENSG00000122642.10	ENSG00000122642	FKBP9	0.0393825694123245	-0.0497014586995579	1.17520890523282	0.240702043047738	0.53339699629551	Exon	DLPFC
e269518	ENSG00000196083.9	ENSG00000196083	IL1RAP	0.0558400896874788	-1.1217713565551	1.17520043347379	0.240705427129132	0.53339699629551	Exon	DLPFC
e329947	ENSG00000039123.15	ENSG00000039123	SKIV2L2	0.0398666977526383	0.804374427963241	1.17519775448075	0.240706497271685	0.53339699629551	Exon	DLPFC
e839424	ENSG00000179335.18	ENSG00000179335	CLK3	-0.041110129018971	0.33720031528635	-1.17519731437037	0.240706673077185	0.53339699629551	Exon	DLPFC
e771243	ENSG00000100836.10	ENSG00000100836	PABPN1	0.0274336999702551	2.21677272248356	1.17519452933662	0.240707785582585	0.53339699629551	Exon	DLPFC
e259609	ENSG00000169064.12	ENSG00000169064	ZBBX	0.0932807334925349	-1.12482150107345	1.17519181378197	0.240708870337473	0.53339699629551	Exon	DLPFC
e28937	ENSG00000049089.13	ENSG00000049089	COL9A2	-0.108765756056713	-0.876586144888498	-1.1751904687159	0.240709407638561	0.53339699629551	Exon	DLPFC
e360350	ENSG00000132912.12	ENSG00000132912	DCTN4	-0.0312206256271466	0.615889735568846	-1.17518748508655	0.240710599484378	0.53339699629551	Exon	DLPFC
e607972	ENSG00000148824.18	ENSG00000148824	MTG1	-0.0419535467173707	-0.460736607496827	-1.17518086409596	0.240713244331819	0.53339699629551	Exon	DLPFC
e326691	ENSG00000082068.8	ENSG00000082068	WDR70	0.0402354491839086	-0.907989711660204	1.17518011983792	0.240713541637403	0.53339699629551	Exon	DLPFC
e591282	ENSG00000138138.13	ENSG00000138138	ATAD1	0.0298861005254506	1.65809857540595	1.17517903670711	0.240713974311509	0.53339699629551	Exon	DLPFC
e34369	ENSG00000086015.20	ENSG00000086015	MAST2	0.0397621750488499	-0.298756071245129	1.17517777156424	0.240714479693974	0.53339699629551	Exon	DLPFC
e54108	ENSG00000116299.16	ENSG00000116299	KIAA1324	0.0586597352449252	-0.897237880118383	1.17517535506845	0.240715445005695	0.53339699629551	Exon	DLPFC
e668650	ENSG00000149577.15	ENSG00000149577	SIDT2	-0.0448166498682374	-0.206114543727241	-1.17517205301613	0.24071676407296	0.53339699629551	Exon	DLPFC
e1064044	ENSG00000142534.6	ENSG00000142534	RPS11	-0.0517818213271553	1.510443343943	-1.17516683040302	0.240718850355005	0.533398148297979	Exon	DLPFC
e940227	ENSG00000276070.4	ENSG00000276070	CCL4L2	0.176065583982145	-2.97364343379628	1.17513379591267	0.240732046969474	0.53342391901461	Exon	DLPFC
e233679	ENSG00000144749.13	ENSG00000144749	LRIG1	-0.0577439000678516	0.899721666382822	-1.17512803143536	0.240734349814656	0.533425550693234	Exon	DLPFC
e423224	ENSG00000130396.20	ENSG00000130396	MLLT4	-0.0264884082600394	0.839410411802251	-1.17511089551487	0.24074119551814	0.533433857175037	Exon	DLPFC
e621909	ENSG00000129158.10	ENSG00000129158	SERGEF	0.0889646154121096	-3.06971499545356	1.17511080539767	0.240741231519816	0.533433857175037	Exon	DLPFC
e453180	ENSG00000004766.15	ENSG00000004766	VPS50	0.0430208047911346	0.402157853496268	1.17510554384536	0.240743333508109	0.533435043701816	Exon	DLPFC
e829126	ENSG00000128923.10	ENSG00000128923	FAM63B	0.0512114853638335	0.0078860494017393	1.17509448667894	0.240747750884507	0.533441360577927	Exon	DLPFC
e284697	ENSG00000109790.16	ENSG00000109790	KLHL5	0.0412787519386667	0.867068152058032	1.17508674455702	0.240750843923236	0.53344474296481	Exon	DLPFC
e884989	ENSG00000091651.8	ENSG00000091651	ORC6	0.0750588720219221	-2.69005463686258	1.17507197991033	0.24075674259388	0.53345252901396	Exon	DLPFC
e126250	ENSG00000115239.21	ENSG00000115239	ASB3	-0.0310612119459328	1.07572252439291	-1.1750701066791	0.240757490981715	0.53345252901396	Exon	DLPFC
e700128	ENSG00000134291.11	ENSG00000134291	TMEM106C	0.0466608197679482	-0.236193309752083	1.17506075766393	0.240761226097376	0.533457333919168	Exon	DLPFC
e498647	ENSG00000023287.12	ENSG00000023287	RB1CC1	0.0261960401881414	3.52965295121161	1.17505527968709	0.24076341467604	0.53345871210487	Exon	DLPFC
e289760	ENSG00000128059.8	ENSG00000128059	PPAT	0.0579974481387431	-1.76771582746712	1.17505030662886	0.240765401540207	0.533459643337392	Exon	DLPFC
e230465	ENSG00000163947.11	ENSG00000163947	ARHGEF3	0.0794935846842724	-0.898428873678409	1.17504224402443	0.240768622781878	0.533463309528413	Exon	DLPFC
e536244	ENSG00000147996.16	ENSG00000147996	CBWD5	0.104310445157792	-0.175283563677961	1.17503165002169	0.24077285543611	0.533465891553179	Exon	DLPFC
e354996	ENSG00000113108.18	ENSG00000113108	APBB3	0.0411542145133635	-0.120337655834049	1.17503148512655	0.240772921317583	0.533465891553179	Exon	DLPFC
e183061	ENSG00000178568.14	ENSG00000178568	ERBB4	0.0388220535109949	1.38646332598554	1.17501742364302	0.240778539427371	0.53347307802552	Exon	DLPFC
e595514	ENSG00000155229.20	ENSG00000155229	MMS19	0.0338343584784084	0.0038852582035252	1.17501552486933	0.240779298068442	0.53347307802552	Exon	DLPFC
e1090525	ENSG00000118705.16	ENSG00000118705	RPN2	-0.0362186654790275	0.223462183298168	-1.17499685859179	0.240786756132472	0.533479711358551	Exon	DLPFC
e354807	ENSG00000131503.20	ENSG00000131503	ANKHD1	-0.0445409421242287	-0.618622019689726	-1.17499582792838	0.240787167936197	0.533479711358551	Exon	DLPFC
e1129597	ENSG00000100100.12	ENSG00000100100	PIK3IP1	-0.0544325799270074	0.844504045928333	-1.17499381557673	0.240787971976942	0.533479711358551	Exon	DLPFC
e804566	ENSG00000198752.10	ENSG00000198752	CDC42BPB	-0.0273798837614463	1.2877006320313	-1.17499025331073	0.240789395294972	0.533479711358551	Exon	DLPFC
e425795	ENSG00000106266.9	ENSG00000106266	SNX8	-0.0517299438758825	-1.13199875494881	-1.17498842664809	0.240790125147853	0.533479711358551	Exon	DLPFC
e448013	ENSG00000177679.15	ENSG00000177679	SRRM3	0.0732588949815572	-1.59142756416678	1.17498174420122	0.240792795168761	0.533480849132537	Exon	DLPFC
e125805	ENSG00000179915.22	ENSG00000179915	NRXN1	0.0492906519656198	0.980718192148587	1.17497530352559	0.240795368608004	0.533480849132537	Exon	DLPFC
e1025850	ENSG00000095066.11	ENSG00000095066	HOOK2	0.0855056435091301	-3.01135179417526	1.17497480936019	0.240795566057756	0.533480849132537	Exon	DLPFC
e216729	ENSG00000163818.16	ENSG00000163818	LZTFL1	0.045018078343608	0.960540497531588	1.17497145773935	0.240796905241357	0.533480849132537	Exon	DLPFC
e770607	ENSG00000100802.14	ENSG00000100802	C14orf93	-0.0663430745398111	-1.81418675673458	-1.17496332479733	0.240800154885785	0.533483901592914	Exon	DLPFC
e961280	ENSG00000153944.10	ENSG00000153944	MSI2	-0.0388718826619547	1.9315861530749	-1.17496016780066	0.240801416321629	0.533483901592914	Exon	DLPFC
e1058780	ENSG00000124440.15	ENSG00000124440	HIF3A	-0.0961457974462993	-1.84486807506845	-1.17493910122868	0.240809833976003	0.533497134565434	Exon	DLPFC
e852933	ENSG00000131876.16	ENSG00000131876	SNRPA1	-0.0395788242753664	0.126361465514814	-1.17493737753469	0.240810522728512	0.533497134565434	Exon	DLPFC
e881991	ENSG00000197162.9	ENSG00000197162	ZNF785	0.0340217674676602	1.39844451250633	1.17492098501897	0.240817072908781	0.533508175041869	Exon	DLPFC
e65619	ENSG00000143437.20	ENSG00000143437	ARNT	-0.0404251167774065	-0.833772418595945	-1.17491023750638	0.240821367506835	0.53351421837129	Exon	DLPFC
e1127059	ENSG00000100296.13	ENSG00000100296	THOC5	-0.0350490941152474	-0.0832987623930056	-1.174864296	0.240839725881933	0.53354843626961	Exon	DLPFC
e111239	ENSG00000134317.17	ENSG00000134317	GRHL1	0.0634423723382803	-1.4400706096785	1.17486374344036	0.240839946692582	0.53354843626961	Exon	DLPFC
e5788	ENSG00000069424.14	ENSG00000069424	KCNAB2	0.0673222116493659	2.66720046343108	1.17485943328426	0.24084166909686	0.533548780907654	Exon	DLPFC
e645978	ENSG00000175115.11	ENSG00000175115	PACS1	-0.0385315806651802	0.672489799081722	-1.17484500270458	0.240847435840551	0.533558085113422	Exon	DLPFC
e1065027	ENSG00000010361.13	ENSG00000010361	FUZ	-0.0668998056807775	-1.08977685304293	-1.1748335786112	0.240852001202398	0.533564727750549	Exon	DLPFC
e674240	ENSG00000064199.6	ENSG00000064199	SPA17	0.0656491952212064	-1.02092578297341	1.17482329743677	0.240856109876737	0.533570358597962	Exon	DLPFC
e927502	ENSG00000133030.19	ENSG00000133030	MPRIP	-0.0367653581211631	1.69741223148105	-1.17479768895266	0.240866344032186	0.533572928294691	Exon	DLPFC
e824418	ENSG00000103995.13	ENSG00000103995	CEP152	0.0578937528975314	-1.27176438128869	1.17479576261199	0.240867113885969	0.533572928294691	Exon	DLPFC
e643829	ENSG00000133884.9	ENSG00000133884	DPF2	-0.0786435565696652	-2.08016432736846	-1.17479541568896	0.240867252532457	0.533572928294691	Exon	DLPFC
e643836	ENSG00000133884.9	ENSG00000133884	DPF2	-0.0786435565696652	-2.08016432736846	-1.17479541568896	0.240867252532457	0.533572928294691	Exon	DLPFC
e947762	ENSG00000037042.8	ENSG00000037042	TUBG2	0.0500068568209212	0.385432458638838	1.17479528202908	0.240867305949141	0.533572928294691	Exon	DLPFC
e555877	ENSG00000136811.16	ENSG00000136811	ODF2	0.0437363896208896	-0.916046329852048	1.17479433713173	0.24086768357416	0.533572928294691	Exon	DLPFC
e778034	ENSG00000174373.16	ENSG00000174373	RALGAPA1	0.0318847259565355	0.316381415597909	1.17478989042692	0.240869460690278	0.533572928294691	Exon	DLPFC
e858432	ENSG00000063854.12	ENSG00000063854	HAGH	0.0316245252775151	1.55661406463558	1.17478662550554	0.240870765515067	0.533572928294691	Exon	DLPFC
e980687	ENSG00000141564.13	ENSG00000141564	RPTOR	-0.0551669471621405	-1.43573526172557	-1.1747809990876	0.240873014122931	0.533572928294691	Exon	DLPFC
e523706	ENSG00000161016.16	ENSG00000161016	RPL8	-0.0292506072709448	3.93519986210769	-1.17477077747538	0.240877099246292	0.533572928294691	Exon	DLPFC
e770805	ENSG00000100813.14	ENSG00000100813	ACIN1	-0.0341590263401777	0.113044489394134	-1.17476817489597	0.240878139389247	0.533572928294691	Exon	DLPFC
e1004131	ENSG00000166342.18	ENSG00000166342	NETO1	0.0676621265817092	0.550590369566015	1.17476676390476	0.240878703305193	0.533572928294691	Exon	DLPFC
e917086	ENSG00000108559.11	ENSG00000108559	NUP88	-0.0404611114348526	-0.460800380690138	-1.17476619924077	0.240878928978745	0.533572928294691	Exon	DLPFC
e577578	ENSG00000107562.16	ENSG00000107562	CXCL12	-0.105142946308139	0.125272721802799	-1.17476550469198	0.240879206562244	0.533572928294691	Exon	DLPFC
e776985	ENSG00000151322.18	ENSG00000151322	NPAS3	-0.0334989591389357	1.90834228176215	-1.17475799265588	0.24088220883847	0.533576107766401	Exon	DLPFC
e1091426	ENSG00000199691.1	ENSG00000199691	RN7SKP173	-0.088796405327796	-2.81496789039454	-1.17474751255936	0.240886397380218	0.533576911672626	Exon	DLPFC
e187608	ENSG00000198925.10	ENSG00000198925	ATG9A	-0.0375970061345664	0.839565310627519	-1.17474544233341	0.240887224785925	0.533576911672626	Exon	DLPFC
e74720	ENSG00000163382.11	ENSG00000163382	NAXE	0.0385919808953338	1.0023340669438	1.17474532289946	0.240887272520065	0.533576911672626	Exon	DLPFC
e523676	ENSG00000161016.16	ENSG00000161016	RPL8	-0.0292467994986337	3.93525916436724	-1.17473414081807	0.240891741689816	0.533576966632859	Exon	DLPFC
e523680	ENSG00000161016.16	ENSG00000161016	RPL8	-0.0292467994986337	3.93525916436724	-1.17473414081807	0.240891741689816	0.533576966632859	Exon	DLPFC
e907196	ENSG00000140941.12	ENSG00000140941	MAP1LC3B	0.0329437551232814	1.20541624598729	1.17472897856408	0.24089380492025	0.533576966632859	Exon	DLPFC
e225369	ENSG00000145041.15	ENSG00000145041	DCAF1	-0.0777615643275654	-1.59937271401833	-1.17472118372381	0.240896920356641	0.533576966632859	Exon	DLPFC
e76823	ENSG00000018625.14	ENSG00000018625	ATP1A2	-0.0513358334833393	2.96840569569209	-1.1747195348307	0.240897579388756	0.533576966632859	Exon	DLPFC
e552786	ENSG00000119487.16	ENSG00000119487	MAPKAP1	0.0374982839795194	-0.0849064162696578	1.17471456232095	0.240899566816759	0.533576966632859	Exon	DLPFC
e577480	ENSG00000243660.9	ENSG00000243660	ZNF487	0.0506323001127621	-1.39167305373512	1.17471448230296	0.24089959879869	0.533576966632859	Exon	DLPFC
e1038868	ENSG00000213096.10	ENSG00000213096	ZNF254	-0.0450330436140846	-1.02906345756844	-1.17471389710927	0.24089983269149	0.533576966632859	Exon	DLPFC
e663497	ENSG00000187240.13	ENSG00000187240	DYNC2H1	0.0469757604739827	0.165998273913432	1.17470193005677	0.240904615771149	0.533584090164602	Exon	DLPFC
e391922	ENSG00000112578.9	ENSG00000112578	BYSL	0.0499990403012524	-1.49322838839805	1.17468245366744	0.240912400381454	0.533597861706192	Exon	DLPFC
e646741	ENSG00000256349.1	ENSG00000256349		0.0466169529036493	-0.481177571404941	1.1746774477045	0.240914401267235	0.533598822756834	Exon	DLPFC
e997619	ENSG00000101638.13	ENSG00000101638	ST8SIA5	0.0596838251634518	0.435033747381206	1.17466853634288	0.24091796317182	0.533602738888476	Exon	DLPFC
e890598	ENSG00000205336.11	ENSG00000205336	ADGRG1	-0.0669189844009232	-0.302359143502688	-1.17466493240398	0.240919403690259	0.533602738888476	Exon	DLPFC
e1129522	ENSG00000182541.17	ENSG00000182541	LIMK2	-0.10499218295067	-2.62936715784147	-1.17465842758576	0.240922003724951	0.533602738888476	Exon	DLPFC
e745659	ENSG00000060709.14	ENSG00000060709	RIMBP2	0.0586965523822596	0.798279407989677	1.17465734275666	0.240922437342891	0.533602738888476	Exon	DLPFC
e646930	ENSG00000174483.19	ENSG00000174483	BBS1	0.0361829437916831	0.443568236972302	1.17465080715134	0.240925049706776	0.533605054188644	Exon	DLPFC
e1010764	ENSG00000186300.11	ENSG00000186300	ZNF555	-0.0643691388480888	-1.67911936329019	-1.17463170362157	0.240932685743465	0.533617091678344	Exon	DLPFC
e658062	ENSG00000137509.10	ENSG00000137509	PRCP	0.0902407819982997	-2.69820162522554	1.17462842448838	0.240933996491297	0.533617091678344	Exon	DLPFC
e653361	ENSG00000186635.14	ENSG00000186635	ARAP1	-0.0486305830756428	-0.319222579843835	-1.17462270102707	0.240936284307519	0.533617091678344	Exon	DLPFC
e1102457	ENSG00000196421.8	ENSG00000196421	LINC00176	-0.0589061376803699	-1.143835356164	-1.17462076666586	0.240937057525436	0.533617091678344	Exon	DLPFC
e601329	ENSG00000148737.16	ENSG00000148737	TCF7L2	-0.0818516727430595	-2.55736521852355	-1.17460733600957	0.240942426180295	0.533617091678344	Exon	DLPFC
e881758	ENSG00000179965.11	ENSG00000179965	ZNF771	0.0555012817847839	-0.542985793662451	1.17460718672504	0.24094248585448	0.533617091678344	Exon	DLPFC
e139116	ENSG00000132305.20	ENSG00000132305	IMMT	0.026780157531124	1.24600395881215	1.17460707766101	0.240942529451151	0.533617091678344	Exon	DLPFC
e523689	ENSG00000161016.16	ENSG00000161016	RPL8	-0.0292456966772363	3.93520489800952	-1.1746058480024	0.240943020988668	0.533617091678344	Exon	DLPFC
e211519	ENSG00000076242.14	ENSG00000076242	MLH1	0.0482753914642651	-0.569036400219349	1.17459875799503	0.240945855126209	0.533617474646395	Exon	DLPFC
e800190	ENSG00000258584.1	ENSG00000258584	FAM181A-AS1	0.0933104468528014	-2.8522025723629	1.17459757507032	0.240946327987158	0.533617474646395	Exon	DLPFC
e896582	ENSG00000102901.12	ENSG00000102901	CENPT	0.057432651849821	-1.95500259207353	1.17458065910975	0.240953090025358	0.533626155701416	Exon	DLPFC
e694932	ENSG00000110888.17	ENSG00000110888	CAPRIN2	0.0381469012115958	0.622353538834947	1.17457992894758	0.240953381905656	0.533626155701416	Exon	DLPFC
e1020787	ENSG00000130816.14	ENSG00000130816	DNMT1	-0.0475892912735485	-1.02249387285378	-1.17456652951417	0.240958738336305	0.533627845177314	Exon	DLPFC
e892639	ENSG00000125166.12	ENSG00000125166	GOT2	0.0610980601429067	-0.176554118185166	1.17455454226385	0.24096353031738	0.533627845177314	Exon	DLPFC
e972514	ENSG00000188612.11	ENSG00000188612	SUMO2	0.0235509148142708	4.304923861274	1.17455132213528	0.240964817596147	0.533627845177314	Exon	DLPFC
e801876	ENSG00000183576.12	ENSG00000183576	SETD3	-0.0308660453926455	0.427372342221843	-1.17454669610375	0.240966666907271	0.533627845177314	Exon	DLPFC
e1074266	ENSG00000090971.4	ENSG00000090971	NAT14	0.0664361411230851	-1.44791266069829	1.17454347557482	0.24096795435794	0.533627845177314	Exon	DLPFC
e509424	ENSG00000164919.10	ENSG00000164919	COX6C	0.0638323874690599	-2.08571004630733	1.17454274591332	0.240968246050822	0.533627845177314	Exon	DLPFC
e1108870	ENSG00000226054.2	ENSG00000226054	MEMO1P1	0.104239070047507	-0.588974627240241	1.17454248314752	0.240968351095363	0.533627845177314	Exon	DLPFC
e98299	ENSG00000143353.11	ENSG00000143353	LYPLAL1	-0.064518139238832	-1.79126659234924	-1.17453684175876	0.240970606332345	0.533627845177314	Exon	DLPFC
e101607	ENSG00000143761.14	ENSG00000143761	ARF1	0.0471734500316056	0.460447615329866	1.17452900098778	0.240973740832961	0.533627845177314	Exon	DLPFC
e825604	ENSG00000092439.13	ENSG00000092439	TRPM7	-0.0400641624005247	-0.607632898727228	-1.17452893764785	0.240973766154446	0.533627845177314	Exon	DLPFC
e67976	ENSG00000237975.6	ENSG00000237975	FLG-AS1	0.118468961178164	-2.59523014854767	1.17452778497178	0.24097422696158	0.533627845177314	Exon	DLPFC
e682831	ENSG00000139190.16	ENSG00000139190	VAMP1	0.0589430990695545	0.714323524761355	1.17452045946579	0.240977155505231	0.533627845177314	Exon	DLPFC
e292676	ENSG00000132466.17	ENSG00000132466	ANKRD17	-0.0236929295720641	1.11981837629723	-1.17452012337815	0.24097728986479	0.533627845177314	Exon	DLPFC
e237070	ENSG00000184220.11	ENSG00000184220	CMSS1	0.0443433325325024	-0.166549644266805	1.17451593319645	0.240978965000647	0.533627845177314	Exon	DLPFC
e707782	ENSG00000123349.13	ENSG00000123349	PFDN5	0.0233684670250578	2.5402870013369	1.17451470342316	0.240979456636578	0.533627845177314	Exon	DLPFC
e865440	ENSG00000103184.11	ENSG00000103184	SEC14L5	-0.057131180199966	-0.512147306134325	-1.17451255986128	0.240980313586503	0.533627845177314	Exon	DLPFC
e618027	ENSG00000184014.7	ENSG00000184014	DENND5A	-0.0389487171551859	1.8765586241222	-1.17451138080341	0.240980784949393	0.533627845177314	Exon	DLPFC
e809535	ENSG00000224078.12	ENSG00000224078	SNHG14	0.0461888305203786	0.0104348852886758	1.17450240449859	0.240984373511326	0.533632321541418	Exon	DLPFC
e176609	ENSG00000115524.15	ENSG00000115524	SF3B1	-0.0760015390581102	-1.77768118679506	-1.17449580231472	0.24098701296739	0.533634696174622	Exon	DLPFC
e682450	ENSG00000067182.7	ENSG00000067182	TNFRSF1A	-0.0949628933347157	-1.10859365389164	-1.17445853438127	0.241001912522821	0.533663371509643	Exon	DLPFC
e50318	ENSG00000067334.13	ENSG00000067334	DNTTIP2	0.0383527695892871	0.508246471617946	1.17445557182888	0.241003096966152	0.533663371509643	Exon	DLPFC
e1021543	ENSG00000105401.7	ENSG00000105401	CDC37	0.0363431619467463	1.0672940244045	1.17443377048851	0.241011813378196	0.53367421492763	Exon	DLPFC
e533510	ENSG00000122707.11	ENSG00000122707	RECK	-0.0611862887847448	-1.88246697131309	-1.17443294922487	0.241012141732653	0.53367421492763	Exon	DLPFC
e640086	ENSG00000072518.20	ENSG00000072518	MARK2	-0.0409539451947511	0.338281511883697	-1.17443156420975	0.241012695484766	0.53367421492763	Exon	DLPFC
e1137637	ENSG00000229891.1	ENSG00000229891	LINC01315	-0.083845782338271	-2.24931918674673	-1.17441427273332	0.241019608980784	0.533686053137416	Exon	DLPFC
e643212	ENSG00000149809.14	ENSG00000149809	TM7SF2	0.0433916289193938	0.986403902596915	1.17440122880875	0.241024824309015	0.53369136600658	Exon	DLPFC
e608361	ENSG00000142082.14	ENSG00000142082	SIRT3	0.0510032959031505	-0.526201683216066	1.17439307896216	0.241028082887615	0.53369136600658	Exon	DLPFC
e208458	ENSG00000077092.18	ENSG00000077092	RARB	0.0734643153137314	-0.747665613772206	1.17438508577366	0.241031278859377	0.53369136600658	Exon	DLPFC
e883947	ENSG00000131797.12	ENSG00000131797	CLUHP3	0.0781169955194868	-2.42832310491432	1.1743844141896	0.241031547384835	0.53369136600658	Exon	DLPFC
e157310	ENSG00000204406.12	ENSG00000204406	MBD5	0.0530414503401323	-1.32786395559217	1.17437855458771	0.241033890290814	0.53369136600658	Exon	DLPFC
e709165	ENSG00000135486.17	ENSG00000135486	HNRNPA1	-0.0285854038429446	4.92235162925612	-1.17437806846535	0.241034084662934	0.53369136600658	Exon	DLPFC
e321946	ENSG00000150753.11	ENSG00000150753	CCT5	0.0391660370015691	0.593393190022668	1.1743739110241	0.241035746986913	0.53369136600658	Exon	DLPFC
e102948	ENSG00000226920.1	ENSG00000226920		-0.0922068228899138	-2.96307837629342	-1.17437356999779	0.241035883344275	0.53369136600658	Exon	DLPFC
e699364	ENSG00000079337.15	ENSG00000079337	RAPGEF3	-0.0725242445117678	-0.782442431553054	-1.17436913279524	0.241037657538519	0.53369136600658	Exon	DLPFC
e858342	ENSG00000095906.16	ENSG00000095906	NUBP2	0.0591945341929569	-1.61448587093592	1.17436907436766	0.241037680900571	0.53369136600658	Exon	DLPFC
e270660	ENSG00000145014.17	ENSG00000145014	TMEM44	0.0780639229668533	-2.16575402074647	1.17435669760295	0.241042629739973	0.533698853260039	Exon	DLPFC
e1131262	ENSG00000100281.13	ENSG00000100281	HMGXB4	-0.0549356760946034	-1.46877964836572	-1.17434799006254	0.241046111486054	0.533700686282543	Exon	DLPFC
e892569	ENSG00000103042.8	ENSG00000103042	SLC38A7	-0.0686151196344476	-1.64585721133816	-1.17434251438081	0.241048300978275	0.533700686282543	Exon	DLPFC
e157507	ENSG00000187123.14	ENSG00000187123	LYPD6	0.04750996900429	-0.345131269623761	1.17434176252455	0.24104860161471	0.533700686282543	Exon	DLPFC
e314127	ENSG00000145414.8	ENSG00000145414	NAF1	0.047482446011523	-0.479723988271356	1.17433894870224	0.241049726749034	0.533700686282543	Exon	DLPFC
e846666	ENSG00000166716.9	ENSG00000166716	ZNF592	-0.0477630475017696	-1.20029659765552	-1.17432192813162	0.241056532669545	0.533712284910661	Exon	DLPFC
e190804	ENSG00000153827.13	ENSG00000153827	TRIP12	-0.0737088073493166	-2.08884363540556	-1.17430968323589	0.241061429051657	0.533715106046515	Exon	DLPFC
e207834	ENSG00000114166.7	ENSG00000114166	KAT2B	-0.0511344693011889	1.21787394308529	-1.17430790377877	0.241062140611304	0.533715106046515	Exon	DLPFC
e923158	ENSG00000166579.15	ENSG00000166579	NDEL1	-0.0716516262545329	-1.66403958628796	-1.17430264865905	0.241064242008701	0.533715106046515	Exon	DLPFC
e149818	ENSG00000115084.12	ENSG00000115084	SLC35F5	-0.0369324422136093	3.04469607570433	-1.17429967058515	0.241065432875379	0.533715106046515	Exon	DLPFC
e433955	ENSG00000136193.16	ENSG00000136193	SCRN1	0.0882913592136572	-2.69417644024282	1.17429914388468	0.241065643491822	0.533715106046515	Exon	DLPFC
e737142	ENSG00000186815.12	ENSG00000186815	TPCN1	-0.0535665023490823	-0.586291974657382	-1.17428975557883	0.241069397699734	0.533719947734185	Exon	DLPFC
e780795	ENSG00000012983.11	ENSG00000012983	MAP4K5	-0.0553040390582757	0.729327563624723	-1.17428048839922	0.241073103512078	0.533724682213354	Exon	DLPFC
e663306	ENSG00000187240.13	ENSG00000187240	DYNC2H1	0.0351426800813283	0.663924920363781	1.17426471146348	0.241079412575293	0.533733144812984	Exon	DLPFC
e721502	ENSG00000121749.15	ENSG00000121749	TBC1D15	-0.0879320720947139	-2.66888347700286	-1.17426069049366	0.241081020545801	0.533733144812984	Exon	DLPFC
e142274	ENSG00000163126.14	ENSG00000163126	ANKRD23	-0.0808840027546775	-1.86936877589106	-1.17425632534891	0.241082766159134	0.533733144812984	Exon	DLPFC
e604659	ENSG00000107679.14	ENSG00000107679	PLEKHA1	0.0319356874644981	2.60654790953074	1.17425525193033	0.241083195418616	0.533733144812984	Exon	DLPFC
e594939	ENSG00000187122.16	ENSG00000187122	SLIT1	0.0738153434807003	-1.26761542804211	1.17424056255096	0.241089069747379	0.53373945419594	Exon	DLPFC
e582146	ENSG00000165449.11	ENSG00000165449	SLC16A9	-0.0952266306381621	-1.93597624028398	-1.17424028657257	0.241089180112968	0.53373945419594	Exon	DLPFC
e1151509	ENSG00000102225.15	ENSG00000102225	CDK16	0.0364520134650608	0.925250630943762	1.1742338827328	0.241091741061035	0.533741653771715	Exon	DLPFC
e879144	ENSG00000169682.17	ENSG00000169682	SPNS1	-0.0491109540167366	-0.805399355695356	-1.17422806434145	0.241094067900155	0.533743228733544	Exon	DLPFC
e157709	ENSG00000080345.17	ENSG00000080345	RIF1	-0.0315008237561344	1.01132924846913	-1.17422426504491	0.241095587289476	0.533743228733544	Exon	DLPFC
e787501	ENSG00000070182.18	ENSG00000070182	SPTB	0.0782953146772907	-0.384120576284487	1.17421593039131	0.241098920452253	0.533746119810259	Exon	DLPFC
e812826	ENSG00000248905.8	ENSG00000248905	FMN1	0.0455880662993689	0.422146676851099	1.17421076861373	0.241100984746931	0.533746119810259	Exon	DLPFC
e6811	ENSG00000162408.10	ENSG00000162408	NOL9	0.0673407043935926	-2.13011997374453	1.17420617513083	0.241102821780087	0.533746119810259	Exon	DLPFC
e471202	ENSG00000155530.2	ENSG00000155530	LRGUK	0.0763467925745875	-2.28268905638846	1.17420532222709	0.241103162875826	0.533746119810259	Exon	DLPFC
e188079	ENSG00000054356.13	ENSG00000054356	PTPRN	0.0775550886530492	2.08754464205917	1.17419698763609	0.241106496087628	0.533750028843121	Exon	DLPFC
e876750	ENSG00000077235.17	ENSG00000077235	GTF3C1	-0.0357045021578518	0.654195649945624	-1.17418829918269	0.241109970852557	0.533754251186667	Exon	DLPFC
e1057805	ENSG00000125746.15	ENSG00000125746	EML2	-0.0548865107528032	-0.906676803079487	-1.17417952313769	0.241113480683863	0.533758551102573	Exon	DLPFC
e298483	ENSG00000138642.14	ENSG00000138642	HERC6	-0.0576458329991838	-0.48149840391321	-1.17417283771246	0.241116154431268	0.533761000116117	Exon	DLPFC
e248602	ENSG00000196455.7	ENSG00000196455	PIK3R4	0.0331229615875709	0.120645798070514	1.17416475344653	0.241119387654516	0.533762777100179	Exon	DLPFC
e200104	ENSG00000072756.16	ENSG00000072756	TRNT1	0.0461995013830221	-0.429146206589768	1.17416169899663	0.241120609259919	0.533762777100179	Exon	DLPFC
e490876	ENSG00000120915.13	ENSG00000120915	EPHX2	0.0643449623714391	-1.3051260890073	1.17415907291511	0.241121659545948	0.533762777100179	Exon	DLPFC
e975226	ENSG00000204316.12	ENSG00000204316	MRPL38	0.0864925435375405	-2.77577406487367	1.17415310486198	0.241124046446117	0.533764591042778	Exon	DLPFC
e426812	ENSG00000196204.11	ENSG00000196204	RNF216P1	-0.0344323066234032	1.60360635747292	-1.17414772960227	0.241126196275109	0.533765880172252	Exon	DLPFC
e860323	ENSG00000167969.12	ENSG00000167969	ECI1	-0.0470333364717392	-0.880579923712876	-1.17413634458886	0.241130749743002	0.533772490034489	Exon	DLPFC
e797043	ENSG00000165521.15	ENSG00000165521	EML5	0.0681139000502928	-1.79742385421124	1.17412715651592	0.241134424582755	0.533775180670923	Exon	DLPFC
e23866	ENSG00000176261.15	ENSG00000176261	ZBTB8OS	0.0301532643919404	0.685824115061931	1.1741254672119	0.241135100237077	0.533775180670923	Exon	DLPFC
e236212	ENSG00000178694.9	ENSG00000178694	NSUN3	-0.0875525739228072	-2.21965743871685	-1.17408936197214	0.241149541214903	0.533788491297512	Exon	DLPFC
e2349	ENSG00000235098.8	ENSG00000235098	ANKRD65	-0.0954371080294364	-0.196219509041371	-1.17407859698656	0.241153846994117	0.533788491297512	Exon	DLPFC
e991253	ENSG00000141449.14	ENSG00000141449	GREB1L	-0.0950904079881436	-2.57027804994357	-1.17407682052393	0.241154557548915	0.533788491297512	Exon	DLPFC
e978497	ENSG00000187775.16	ENSG00000187775	DNAH17	-0.15733405473092	-2.35542842316391	-1.17407118161629	0.241156813025736	0.533788491297512	Exon	DLPFC
e632258	ENSG00000030066.13	ENSG00000030066	NUP160	-0.049859666736362	-1.28222287802008	-1.17407099852544	0.241156886259524	0.533788491297512	Exon	DLPFC
e511272	ENSG00000176406.21	ENSG00000176406	RIMS2	0.0363651271564904	3.04445678998885	1.17406916671353	0.241157618959645	0.533788491297512	Exon	DLPFC
e71659	ENSG00000160766.14	ENSG00000160766	GBAP1	-0.0817802822125672	-2.03469682742201	-1.17406653359556	0.241158672174162	0.533788491297512	Exon	DLPFC
e911569	ENSG00000159842.14	ENSG00000159842	ABR	0.0394481211160443	2.31302932324572	1.17406282696204	0.241160154787094	0.533788491297512	Exon	DLPFC
e1118199	ENSG00000100033.16	ENSG00000100033	PRODH	-0.195670161617189	-3.55522502248769	-1.1740618190733	0.241160557932697	0.533788491297512	Exon	DLPFC
e882789	ENSG00000103496.14	ENSG00000103496	STX4	-0.046199775007594	-0.264277089007631	-1.17405770070085	0.241162205246209	0.533788491297512	Exon	DLPFC
e150085	ENSG00000175497.16	ENSG00000175497	DPP10	0.0679383342273748	-1.98612500695897	1.17405576964613	0.241162977654206	0.533788491297512	Exon	DLPFC
e87807	ENSG00000157181.15	ENSG00000157181	C1orf27	-0.0325479998494818	0.168637225518599	-1.17405106507608	0.241164859455711	0.533788491297512	Exon	DLPFC
e978942	ENSG00000055483.19	ENSG00000055483	USP36	-0.0745984921705585	-2.29307814993511	-1.17404286722614	0.241168138574289	0.533788491297512	Exon	DLPFC
e297116	ENSG00000163625.15	ENSG00000163625	WDFY3	-0.0300089200670272	1.18460880347221	-1.1740377566113	0.241170182822838	0.533788491297512	Exon	DLPFC
e874422	ENSG00000175267.14	ENSG00000175267	VWA3A	0.113969167509465	-3.32439684890027	1.17403197361939	0.241172496037333	0.533788491297512	Exon	DLPFC
e524281	ENSG00000172785.18	ENSG00000172785	CBWD1	0.0729042758807292	-1.69210085799178	1.17403097667387	0.241172894820186	0.533788491297512	Exon	DLPFC
e456967	ENSG00000221838.9	ENSG00000221838	AP4M1	0.0674433578808207	-2.39256978177631	1.17402135720975	0.241176742674583	0.533788491297512	Exon	DLPFC
e269403	ENSG00000090530.9	ENSG00000090530	P3H2	-0.0560281198094079	-1.31297573864455	-1.17401357123685	0.241179857151175	0.533788491297512	Exon	DLPFC
e572008	ENSG00000078114.18	ENSG00000078114	NEBL	-0.0803969549598576	-2.27659175919703	-1.17401324039834	0.241179989490928	0.533788491297512	Exon	DLPFC
e492435	ENSG00000197265.8	ENSG00000197265	GTF2E2	0.0368225468739609	0.0163946152052308	1.17401286338674	0.24118014030058	0.533788491297512	Exon	DLPFC
e132589	ENSG00000143977.13	ENSG00000143977	SNRPG	-0.0356019883673418	1.57531523631354	-1.17400065398154	0.241185024261085	0.533788491297512	Exon	DLPFC
e953432	ENSG00000120071.12	ENSG00000120071	KANSL1	-0.0702314805987672	1.59521051694266	-1.17399803545041	0.241186071725201	0.533788491297512	Exon	DLPFC
e836662	ENSG00000066933.15	ENSG00000066933	MYO9A	0.0275349361916794	4.83451476648884	1.1739974212495	0.241186317418147	0.533788491297512	Exon	DLPFC
e697317	ENSG00000018236.14	ENSG00000018236	CNTN1	0.0309172019261794	3.33651490306454	1.17399363615807	0.241187831536175	0.533788491297512	Exon	DLPFC
e986408	ENSG00000101574.14	ENSG00000101574	METTL4	0.0724048792606641	-2.45275347988178	1.17398999710263	0.241189287243002	0.533788491297512	Exon	DLPFC
e28577	ENSG00000168389.17	ENSG00000168389	MFSD2A	-0.0715997782247219	-0.322495919768361	-1.17398494444061	0.241191308435643	0.533788491297512	Exon	DLPFC
e28591	ENSG00000168389.17	ENSG00000168389	MFSD2A	-0.0715997782247219	-0.322495919768361	-1.17398494444061	0.241191308435643	0.533788491297512	Exon	DLPFC
e819063	ENSG00000214013.9	ENSG00000214013	GANC	-0.0752778630660262	-1.60578190889302	-1.17398388266799	0.241191733173079	0.533788491297512	Exon	DLPFC
e927579	ENSG00000133030.19	ENSG00000133030	MPRIP	-0.0384233796660075	1.65269611827547	-1.17398216666205	0.241192419622447	0.533788491297512	Exon	DLPFC
e982910	ENSG00000183010.16	ENSG00000183010	PYCR1	0.0620183393595233	-1.17112107360808	1.1739751718121	0.24119521776828	0.533788491297512	Exon	DLPFC
e247915	ENSG00000163913.11	ENSG00000163913	IFT122	0.0495871395123055	-0.581422903126387	1.17397419943586	0.241195606749209	0.533788491297512	Exon	DLPFC
e280862	ENSG00000137449.15	ENSG00000137449	CPEB2	-0.0782572382920824	-2.2648049326741	-1.17397085598711	0.241196944236737	0.533788491297512	Exon	DLPFC
e79423	ENSG00000118217.5	ENSG00000118217	ATF6	-0.0233321392190712	4.15586048587323	-1.17396738805005	0.241198331529154	0.533788491297512	Exon	DLPFC
e745655	ENSG00000060709.14	ENSG00000060709	RIMBP2	0.0586637347150182	0.798078400952333	1.17396625769743	0.241198783709748	0.533788491297512	Exon	DLPFC
e702095	ENSG00000139636.15	ENSG00000139636	LMBR1L	0.0723587293495615	-1.94343661917664	1.17396575280778	0.241198985683467	0.533788491297512	Exon	DLPFC
e15399	ENSG00000090686.15	ENSG00000090686	USP48	-0.0347274544304779	-0.103758266083916	-1.17396377705666	0.241199776054948	0.533788491297512	Exon	DLPFC
e1148328	ENSG00000157625.15	ENSG00000157625	TAB3	0.0282654192837436	1.85624569807612	1.17396126883572	0.241200779436138	0.533788491297512	Exon	DLPFC
e618091	ENSG00000166471.10	ENSG00000166471	TMEM41B	-0.0378039785139458	0.465853368687805	-1.17395943240679	0.241201514077534	0.533788491297512	Exon	DLPFC
e180437	ENSG00000138443.15	ENSG00000138443	ABI2	0.0326260505359637	2.04028650077265	1.17395504803954	0.24120326799754	0.533788491297512	Exon	DLPFC
e291304	ENSG00000083896.12	ENSG00000083896	YTHDC1	-0.0387138953361118	0.788526561130176	-1.17394985477414	0.241205345520408	0.533788491297512	Exon	DLPFC
e695805	ENSG00000139132.14	ENSG00000139132	FGD4	-0.0529369697758634	-0.804400045810908	-1.17394240732599	0.241208324832521	0.533788491297512	Exon	DLPFC
e808532	ENSG00000274835.1	ENSG00000274835		-0.160157577745527	-3.44098937491155	-1.17393508655478	0.24121125349356	0.533788491297512	Exon	DLPFC
e653614	ENSG00000186635.14	ENSG00000186635	ARAP1	-0.0452844816852059	-0.450773538656034	-1.17393116481489	0.241212822388722	0.533788491297512	Exon	DLPFC
e875278	ENSG00000103356.15	ENSG00000103356	EARS2	0.0447628710476853	-0.328472804570598	1.17393028676225	0.241213173655367	0.533788491297512	Exon	DLPFC
e999643	ENSG00000187323.11	ENSG00000187323	DCC	0.117503617801041	-3.23665177420373	1.17392382112749	0.241215760256111	0.533788491297512	Exon	DLPFC
e645839	ENSG00000087365.15	ENSG00000087365	SF3B2	-0.0272678338132103	2.09010302925938	-1.17391897447001	0.241217699191954	0.533788491297512	Exon	DLPFC
e279559	ENSG00000163995.19	ENSG00000163995	ABLIM2	0.0733957032891677	-1.7047637030212	1.17391813387848	0.241218035477009	0.533788491297512	Exon	DLPFC
e1080082	ENSG00000125772.12	ENSG00000125772	GPCPD1	0.0598918264671973	-0.444033203097222	1.17391761056707	0.241218244831902	0.533788491297512	Exon	DLPFC
e892621	ENSG00000125166.12	ENSG00000125166	GOT2	0.061072777519914	-0.176492263557575	1.17391057879356	0.241221057961265	0.533788491297512	Exon	DLPFC
e892644	ENSG00000125166.12	ENSG00000125166	GOT2	0.061072777519914	-0.176492263557575	1.17391057879356	0.241221057961265	0.533788491297512	Exon	DLPFC
e892648	ENSG00000125166.12	ENSG00000125166	GOT2	0.061072777519914	-0.176492263557575	1.17391057879356	0.241221057961265	0.533788491297512	Exon	DLPFC
e675026	ENSG00000149547.14	ENSG00000149547	EI24	0.0559406337890647	-1.40726434253264	1.1739033900597	0.241223933908119	0.533791386597847	Exon	DLPFC
e756478	ENSG00000102753.9	ENSG00000102753	KPNA3	-0.0257134812847658	1.28114840437556	-1.17389666220964	0.241226625494357	0.533793873901573	Exon	DLPFC
e678991	ENSG00000082805.19	ENSG00000082805	ERC1	0.0331880737233619	0.6648570735245	1.17388314143421	0.241232034765492	0.533802374912624	Exon	DLPFC
e584431	ENSG00000156515.21	ENSG00000156515	HK1	0.042893152296773	2.40179250588644	1.17385365064017	0.241243833476642	0.533824134061375	Exon	DLPFC
e1143671	ENSG00000062096.14	ENSG00000062096	ARSF	0.104891696908331	-2.99273570101332	1.17384768251629	0.24124622126022	0.533824134061375	Exon	DLPFC
e974037	ENSG00000266714.6	ENSG00000266714	MYO15B	-0.0939313214528256	-1.66570666827024	-1.17384680852376	0.241246570936842	0.533824134061375	Exon	DLPFC
e281359	ENSG00000237765.6	ENSG00000237765	FAM200B	0.0454282537908694	0.473329933249948	1.17384218747364	0.241248419783753	0.533824756291961	Exon	DLPFC
e314530	ENSG00000109472.13	ENSG00000109472	CPE	0.078882769059545	-1.29603536007682	1.17383523321792	0.241251202147315	0.533825392810281	Exon	DLPFC
e960981	ENSG00000121060.15	ENSG00000121060	TRIM25	-0.0452908403795851	0.243399013092485	-1.17383297089481	0.241252107296571	0.533825392810281	Exon	DLPFC
e838364	ENSG00000103855.17	ENSG00000103855	CD276	0.0876987841526561	-2.35175098107818	1.17382971396309	0.241253410390214	0.533825392810281	Exon	DLPFC
e1122001	ENSG00000100030.14	ENSG00000100030	MAPK1	0.0306463065236111	3.08831096857808	1.17382335769421	0.241255953538484	0.533827551298576	Exon	DLPFC
e510123	ENSG00000164924.17	ENSG00000164924	YWHAZ	0.0501768354994096	3.43966127346051	1.17381276836702	0.241260190378864	0.533832096442544	Exon	DLPFC
e523723	ENSG00000161016.16	ENSG00000161016	RPL8	-0.0292445336017211	3.93453126645728	-1.17380853548982	0.241261883987963	0.533832096442544	Exon	DLPFC
e942779	ENSG00000141750.6	ENSG00000141750	STAC2	0.0788476659786929	-0.89695107169689	1.17380646937502	0.241262710660599	0.533832096442544	Exon	DLPFC
e270220	ENSG00000198836.8	ENSG00000198836	OPA1	0.0797781087359814	-0.733261456108395	1.17379548691687	0.241267104882581	0.533836988200625	Exon	DLPFC
e692893	ENSG00000118307.18	ENSG00000118307	CASC1	0.0823773330004734	-2.65522902051068	1.17379235054804	0.241268359794257	0.533836988200625	Exon	DLPFC
e259366	ENSG00000169251.12	ENSG00000169251	NMD3	-0.0319767952026043	2.80924646618177	-1.17378450389397	0.241271499387121	0.533836988200625	Exon	DLPFC
e332578	ENSG00000123213.22	ENSG00000123213	NLN	0.0318977736166862	0.345116592850766	1.17378345693924	0.241271918295448	0.533836988200625	Exon	DLPFC
e289638	ENSG00000109265.13	ENSG00000109265	KIAA1211	0.0453014101704741	-0.502449005324897	1.17378111277726	0.241272856245201	0.533836988200625	Exon	DLPFC
e439290	ENSG00000122515.14	ENSG00000122515	ZMIZ2	-0.0465222449443004	0.0419556372889899	-1.17377454696846	0.24127548338059	0.533836988200625	Exon	DLPFC
e662703	ENSG00000110318.13	ENSG00000110318	CEP126	0.0519487694676592	0.13025506190343	1.17377351761696	0.241275895250305	0.533836988200625	Exon	DLPFC
e792857	ENSG00000119688.20	ENSG00000119688	ABCD4	-0.0824679783037615	-2.6078203897917	-1.17374747659233	0.241286315091919	0.533856573989427	Exon	DLPFC
e420273	ENSG00000029639.10	ENSG00000029639	TFB1M	-0.0538077695309542	-1.48220198087952	-1.17374253811005	0.24128829117153	0.533857477450662	Exon	DLPFC
e942984	ENSG00000167258.13	ENSG00000167258	CDK12	-0.0387471439299106	0.902688447639902	-1.1737243211638	0.241295580582051	0.533870096477211	Exon	DLPFC
e173800	ENSG00000003436.14	ENSG00000003436	TFPI	-0.0974592485669639	-2.57068454376519	-1.17370998422633	0.241301317537953	0.533870096477211	Exon	DLPFC
e785245	ENSG00000126773.12	ENSG00000126773	PCNX4	-0.0425536579622776	0.0673499817158148	-1.1737085550896	0.241301889415328	0.533870096477211	Exon	DLPFC
e962983	ENSG00000265313.5	ENSG00000265313	LINC01476	0.0963324118564349	-2.18299339951014	1.1737078263869	0.24130218101032	0.533870096477211	Exon	DLPFC
e348791	ENSG00000158987.20	ENSG00000158987	RAPGEF6	-0.0546827792509999	-0.411527813449496	-1.17370561122262	0.241303067423843	0.533870096477211	Exon	DLPFC
e608103	ENSG00000171772.15	ENSG00000171772	SYCE1	0.107392675700374	-2.16024162819702	1.17370477687511	0.241303401294449	0.533870096477211	Exon	DLPFC
e286823	ENSG00000151834.15	ENSG00000151834	GABRA2	0.0498004638893709	1.12781889741771	1.17368947575252	0.241309524214835	0.533880174400032	Exon	DLPFC
e425335	ENSG00000164877.18	ENSG00000164877	MICALL2	0.0618342021645506	-0.956254366925702	1.17367801470062	0.241314110558674	0.533886852647567	Exon	DLPFC
e1082112	ENSG00000125848.9	ENSG00000125848	FLRT3	0.0721285630790361	-1.24630188095791	1.17365847028516	0.241321931746415	0.533899749492014	Exon	DLPFC
e240967	ENSG00000072858.10	ENSG00000072858	SIDT1	0.0492737196320796	2.24160675335141	1.17365561193574	0.241323075601604	0.533899749492014	Exon	DLPFC
e1108929	ENSG00000159231.5	ENSG00000159231	CBR3	-0.0812043791535224	-2.78763343346059	-1.17364221611716	0.241328436395663	0.533906557492377	Exon	DLPFC
e902512	ENSG00000239763.2	ENSG00000239763		0.0791800574559686	-1.81539295738121	1.17363753279232	0.241330310607822	0.533906557492377	Exon	DLPFC
e681055	ENSG00000111203.11	ENSG00000111203	ITFG2	-0.0651671136388271	-1.52398245941366	-1.17363616874385	0.241330856486096	0.533906557492377	Exon	DLPFC
e247452	ENSG00000181789.14	ENSG00000181789	COPG1	0.0279334494648842	2.21236451762168	1.1736206825801	0.241337053951991	0.533916799639141	Exon	DLPFC
e334014	ENSG00000152942.18	ENSG00000152942	RAD17	-0.0336980431172784	-0.0976445416194575	-1.17357927315707	0.241353626296851	0.533949827868634	Exon	DLPFC
e738184	ENSG00000089250.18	ENSG00000089250	NOS1	-0.0427199134876379	0.641736497274597	-1.1735744962743	0.241355538090981	0.533949827868634	Exon	DLPFC
e9851	ENSG00000116688.16	ENSG00000116688	MFN2	0.0234101227452759	1.84958731629219	1.17357162515807	0.24135668716832	0.533949827868634	Exon	DLPFC
e608272	ENSG00000177963.13	ENSG00000177963	RIC8A	0.0361680602852857	1.38963179823285	1.17356415772656	0.241359675799805	0.533952970657357	Exon	DLPFC
e490888	ENSG00000120915.13	ENSG00000120915	EPHX2	0.0812529965400702	-2.23716040436666	1.17355783999543	0.241362204316162	0.533954919115753	Exon	DLPFC
e491695	ENSG00000012232.8	ENSG00000012232	EXTL3	0.0456238866135713	-0.0239599775568266	1.1735505793709	0.241365110225519	0.533954919115753	Exon	DLPFC
e990912	ENSG00000186481.16	ENSG00000186481	ANKRD20A5P	0.0982105429760923	-2.12847412298126	1.17355020355207	0.241365260639625	0.533954919115753	Exon	DLPFC
e360028	ENSG00000019582.14	ENSG00000019582	CD74	-0.125028902658914	0.743890229357287	-1.17353589507575	0.241370987375537	0.533961014240944	Exon	DLPFC
e1036232	ENSG00000064607.16	ENSG00000064607	SUGP2	0.0887270817645722	-2.64028866361873	1.17353482634706	0.241371415120741	0.533961014240944	Exon	DLPFC
e393425	ENSG00000171467.15	ENSG00000171467	ZNF318	0.0627334588279863	-1.79781643674228	1.17353156614055	0.241372719980668	0.533961014240944	Exon	DLPFC
e499211	ENSG00000206579.8	ENSG00000206579	XKR4	0.0486661507097492	3.62069315833005	1.17352454538197	0.241375529974973	0.533962422148149	Exon	DLPFC
e134737	ENSG00000144034.14	ENSG00000144034	TPRKB	0.0647119554975923	-0.913832703112701	1.17351955232155	0.241377528415736	0.533962422148149	Exon	DLPFC
e145814	ENSG00000115602.16	ENSG00000115602	IL1RL1	0.369380774070672	-3.70877331173164	1.17351822275281	0.241378060569165	0.533962422148149	Exon	DLPFC
e1069289	ENSG00000167555.13	ENSG00000167555	ZNF528	0.0871963972763236	-3.00944287601845	1.17350029612432	0.241385235696091	0.53397482571099	Exon	DLPFC
e643178	ENSG00000149809.14	ENSG00000149809	TM7SF2	0.0433692675801645	0.98775114000182	1.17348577031418	0.241391049757225	0.533981082770275	Exon	DLPFC
e800874	ENSG00000100697.14	ENSG00000100697	DICER1	-0.0689227686869734	-0.664361653032513	-1.17348477301842	0.241391448935738	0.533981082770275	Exon	DLPFC
e873820	ENSG00000197006.13	ENSG00000197006	METTL9	0.0315985439430783	1.33570558175885	1.17348147616125	0.241392768542118	0.533981082770275	Exon	DLPFC
e937397	ENSG00000131242.16	ENSG00000131242	RAB11FIP4	0.0298330699130506	2.30969540103716	1.17344647579165	0.241406778171748	0.534005757730769	Exon	DLPFC
e952231	ENSG00000161714.11	ENSG00000161714	PLCD3	-0.0890802155081249	-2.92994904190773	-1.17344577290645	0.241407059522129	0.534005757730769	Exon	DLPFC
e505615	ENSG00000176623.11	ENSG00000176623	RMDN1	-0.044448342086206	0.595505306047467	-1.17343629561169	0.2414108531095	0.534010680424872	Exon	DLPFC
e107274	ENSG00000203666.12	ENSG00000203666	EFCAB2	0.0534818634597491	-0.496700089599436	1.17342978478095	0.241413459300122	0.534012976501909	Exon	DLPFC
e947747	ENSG00000037042.8	ENSG00000037042	TUBG2	0.0375745793028337	1.75061728389526	1.17342572728634	0.241415083466119	0.534013100298704	Exon	DLPFC
e783858	ENSG00000053770.11	ENSG00000053770	AP5M1	0.0329160932999916	0.748992653975587	1.17341583706051	0.241419042436209	0.534016532943261	Exon	DLPFC
e753449	ENSG00000120685.19	ENSG00000120685	PROSER1	-0.0563203528139189	-1.83658779016006	-1.17341401522086	0.241419771707545	0.534016532943261	Exon	DLPFC
e954460	ENSG00000108424.9	ENSG00000108424	KPNB1	-0.0290477534818027	1.39470062427874	-1.17338266896443	0.241432319667325	0.534040819808347	Exon	DLPFC
e711543	ENSG00000197728.9	ENSG00000197728	RPS26	0.0615271906834487	1.96759269762339	1.17337444825512	0.241435610507557	0.534044630028948	Exon	DLPFC
e315929	ENSG00000109586.11	ENSG00000109586	GALNT7	-0.0614344493935998	-1.8695541782765	-1.17336317284225	0.241440124230755	0.534051145144185	Exon	DLPFC
e62779	ENSG00000162836.11	ENSG00000162836	ACP6	0.0480061864526865	-0.0217020526773554	1.17335795686718	0.241442212286907	0.534052294778897	Exon	DLPFC
e829789	ENSG00000182718.16	ENSG00000182718	ANXA2	-0.115792451100531	-0.919618970610298	-1.1733408491303	0.241449060935931	0.534063974409187	Exon	DLPFC
e55711	ENSG00000168679.17	ENSG00000168679	SLC16A4	-0.0891832595021796	-2.63007497554082	-1.17332300898006	0.241456202934363	0.534068129145646	Exon	DLPFC
e130825	ENSG00000163219.11	ENSG00000163219	ARHGAP25	-0.0895495102561739	-2.98248266858027	-1.17332238753021	0.241456451723853	0.534068129145646	Exon	DLPFC
e508838	ENSG00000132561.13	ENSG00000132561	MATN2	-0.069537230521862	-1.39965686132924	-1.17331801700082	0.241458201414452	0.534068129145646	Exon	DLPFC
e211486	ENSG00000168016.13	ENSG00000168016	TRANK1	0.0643142605505405	-0.393680060595229	1.17330918902041	0.24146173562104	0.534068129145646	Exon	DLPFC
e886933	ENSG00000177200.15	ENSG00000177200	CHD9	0.0340206559272637	0.663371349525164	1.17330652791134	0.24146280098051	0.534068129145646	Exon	DLPFC
e36271	ENSG00000185104.19	ENSG00000185104	FAF1	-0.0288646936097864	0.829166873460458	-1.17330268652134	0.241464338864419	0.534068129145646	Exon	DLPFC
e951678	ENSG00000182963.9	ENSG00000182963	GJC1	-0.0606242300598739	-1.81633745747245	-1.17330168324384	0.241464740523376	0.534068129145646	Exon	DLPFC
e119160	ENSG00000213626.11	ENSG00000213626	LBH	0.0761837343782843	-1.18533346107644	1.17329825657684	0.241466112382175	0.534068129145646	Exon	DLPFC
e723872	ENSG00000139220.16	ENSG00000139220	PPFIA2	0.081221089315204	-1.9547499177039	1.17329733870856	0.241466479849713	0.534068129145646	Exon	DLPFC
e167821	ENSG00000091436.16	ENSG00000091436		-0.0487818908301747	-0.412280260356797	-1.17329698138194	0.241466622905132	0.534068129145646	Exon	DLPFC
e570689	ENSG00000187522.14	ENSG00000187522	HSPA14	0.0482657725122763	-1.14002869160897	1.17328334924714	0.241472080563836	0.534076731310849	Exon	DLPFC
e112344	ENSG00000134324.11	ENSG00000134324	LPIN1	0.0809305721286674	-1.69841703048347	1.17327762158563	0.241474373673231	0.534078334206599	Exon	DLPFC
e1092373	ENSG00000124193.14	ENSG00000124193	SRSF6	-0.040336922175529	0.974466448342178	-1.17327147367362	0.241476835049984	0.534080011958436	Exon	DLPFC
e527153	ENSG00000235448.1	ENSG00000235448	LURAP1L-AS1	0.258475209000891	-3.48722367746922	1.17326789195488	0.24147826903432	0.534080011958436	Exon	DLPFC
e128509	ENSG00000212978.6	ENSG00000212978		-0.0581793256595218	-1.42922315379729	-1.17325964774319	0.241481569726862	0.534083843269354	Exon	DLPFC
e762713	ENSG00000125247.15	ENSG00000125247	TMTC4	-0.0753089429848958	-0.631379392798817	-1.17325305453515	0.241484209438535	0.534084804278285	Exon	DLPFC
e878297	ENSG00000184110.14	ENSG00000184110	EIF3C	0.163034990867172	-2.95717138813625	1.17324681024644	0.241486709472767	0.534084804278285	Exon	DLPFC
e878385	ENSG00000184110.14	ENSG00000184110	EIF3C	0.163034990867172	-2.95717138813625	1.17324681024644	0.241486709472767	0.534084804278285	Exon	DLPFC
e705104	ENSG00000110934.10	ENSG00000110934	BIN2	-0.110145942302482	-2.26955574797036	-1.17323727348616	0.241490527753563	0.534089780176721	Exon	DLPFC
e661766	ENSG00000150316.11	ENSG00000150316	CWC15	0.0329019302522981	1.70712954664907	1.17322039107586	0.241497287153931	0.534099610084119	Exon	DLPFC
e750506	ENSG00000102755.10	ENSG00000102755	FLT1	-0.0990439230724901	-1.67291737500741	-1.17321833771713	0.24149810928937	0.534099610084119	Exon	DLPFC
e768602	ENSG00000092199.17	ENSG00000092199	HNRNPC	-0.0249184738764426	2.93280351650294	-1.17321423548625	0.241499751769804	0.534099773799071	Exon	DLPFC
e523717	ENSG00000161016.16	ENSG00000161016	RPL8	-0.0292260624936515	3.93467866436573	-1.17320341225912	0.241504085288523	0.534105791982096	Exon	DLPFC
e765549	ENSG00000150403.17	ENSG00000150403	TMCO3	-0.0391903023387259	-0.364205582954556	-1.17319641835132	0.241506885612901	0.534105791982096	Exon	DLPFC
e190836	ENSG00000163053.10	ENSG00000163053	SLC16A14	0.0451135921837752	-0.390783204944894	1.17319568714973	0.241507178383546	0.534105791982096	Exon	DLPFC
e73803	ENSG00000196189.12	ENSG00000196189	SEMA4A	0.0585855907578057	-0.511341055758534	1.17318486710055	0.241511510724006	0.534111904380544	Exon	DLPFC
e508447	ENSG00000156467.9	ENSG00000156467	UQCRB	0.0376733290297886	4.35427568023427	1.17317015817152	0.241517400257467	0.534116075798946	Exon	DLPFC
e1127055	ENSG00000100296.13	ENSG00000100296	THOC5	-0.0340755353492787	-0.0218229881744865	-1.17316526274675	0.241519360434109	0.534116075798946	Exon	DLPFC
e523671	ENSG00000161016.16	ENSG00000161016	RPL8	-0.0292048648276982	3.9352821835908	-1.17316525834827	0.241519362195313	0.534116075798946	Exon	DLPFC
e329813	ENSG00000067248.9	ENSG00000067248	DHX29	-0.0338164859539498	0.242163765835658	-1.17316448727137	0.241519670943181	0.534116075798946	Exon	DLPFC
e981425	ENSG00000224877.3	ENSG00000224877	C17orf89	0.0434125386078316	-0.203560670960416	1.17315340203535	0.241524109627259	0.534119537735685	Exon	DLPFC
e39110	ENSG00000157216.15	ENSG00000157216	SSBP3	0.039791021119854	2.69698871028013	1.17315274326975	0.241524373408063	0.534119537735685	Exon	DLPFC
e713715	ENSG00000110958.15	ENSG00000110958	PTGES3	-0.0432669892515914	5.15149968150435	-1.17313760169067	0.241530436406689	0.534122082474158	Exon	DLPFC
e841308	ENSG00000169410.9	ENSG00000169410	PTPN9	0.0438866059613685	-0.0564775732608916	1.17313373053655	0.241531986513415	0.534122082474158	Exon	DLPFC
e770472	ENSG00000092036.17	ENSG00000092036	HAUS4	-0.0831044139004312	-2.93576811497632	-1.17313264258651	0.241532422157028	0.534122082474158	Exon	DLPFC
e402296	ENSG00000013375.15	ENSG00000013375	PGM3	-0.0389706132040543	0.870949881465413	-1.17313099595185	0.241533081513613	0.534122082474158	Exon	DLPFC
e190575	ENSG00000153820.12	ENSG00000153820	SPHKAP	0.0629826060337105	1.8865461142817	1.17313028369432	0.241533366720987	0.534122082474158	Exon	DLPFC
e90653	ENSG00000134369.15	ENSG00000134369	NAV1	-0.0526831258105558	-0.639508708867378	-1.17309899841963	0.241545894434456	0.534146317257646	Exon	DLPFC
e284079	ENSG00000047365.11	ENSG00000047365	ARAP2	-0.0751334194618815	-1.53609084258468	-1.173090372659	0.241549348570173	0.534150486857631	Exon	DLPFC
e75435	ENSG00000132694.18	ENSG00000132694	ARHGEF11	0.0436207728663732	1.10900780042303	1.17308014351279	0.241553444817578	0.534156076328816	Exon	DLPFC
e320126	ENSG00000206077.10	ENSG00000206077	ZDHHC11B	0.130325101372357	0.106647200417695	1.17306488739607	0.241559554199576	0.53416611741756	Exon	DLPFC
e348849	ENSG00000158987.20	ENSG00000158987	RAPGEF6	-0.0546334614046144	-0.413616827933393	-1.17305528674931	0.241563398878651	0.534169204417471	Exon	DLPFC
e93933	ENSG00000133065.10	ENSG00000133065	SLC41A1	-0.0374678225673973	1.424261176344	-1.17305356714973	0.241564087514798	0.534169204417471	Exon	DLPFC
e37984	ENSG00000121310.16	ENSG00000121310	ECHDC2	0.0859836348598542	-2.59919901425219	1.17303851675679	0.241570114700736	0.534179063466885	Exon	DLPFC
e205154	ENSG00000163520.13	ENSG00000163520	FBLN2	-0.0737440275686288	-0.781592222381395	-1.17302548790245	0.241575332412984	0.53418191489798	Exon	DLPFC
e76838	ENSG00000018625.14	ENSG00000018625	ATP1A2	-0.0551742324521017	3.18779513897529	-1.17302445935304	0.241575744323267	0.53418191489798	Exon	DLPFC
e472431	ENSG00000157680.15	ENSG00000157680	DGKI	0.0585870507276395	-0.969972028248373	1.17302114214499	0.241577072791853	0.53418191489798	Exon	DLPFC
e112606	ENSG00000079785.14	ENSG00000079785	DDX1	0.0308500226157152	2.05878584097444	1.17301962848721	0.241577678980089	0.53418191489798	Exon	DLPFC
e1127667	ENSG00000100330.15	ENSG00000100330	MTMR3	-0.0210653534602548	3.75084296653856	-1.17299797278387	0.241586351753427	0.534192478161578	Exon	DLPFC
e1141809	ENSG00000100241.20	ENSG00000100241	SBF1	-0.040203181899371	1.70759658554624	-1.1729877558113	0.241590443568901	0.534192478161578	Exon	DLPFC
e934632	ENSG00000173065.13	ENSG00000173065	FAM222B	-0.0700606744590343	-0.628867961227224	-1.17298479847427	0.241591627967776	0.534192478161578	Exon	DLPFC
e1035374	ENSG00000105701.15	ENSG00000105701	FKBP8	0.0344037752715379	2.36265762509146	1.17298133619877	0.24159301459723	0.534192478161578	Exon	DLPFC
e993972	ENSG00000153339.13	ENSG00000153339	TRAPPC8	0.0263994563389863	2.56842907451332	1.17296860539731	0.241598113287887	0.534192478161578	Exon	DLPFC
e709188	ENSG00000135486.17	ENSG00000135486	HNRNPA1	-0.0285565553198347	4.92621326213882	-1.17296751280079	0.241598550876738	0.534192478161578	Exon	DLPFC
e944599	ENSG00000108349.15	ENSG00000108349	CASC3	-0.0451431928919454	-0.895948226574152	-1.17296078282225	0.241601246269794	0.534192478161578	Exon	DLPFC
e378511	ENSG00000226314.7	ENSG00000226314	ZNF192P1	-0.0736963561986007	-1.52127372877951	-1.17295397111408	0.241603974417658	0.534192478161578	Exon	DLPFC
e340941	ENSG00000185261.14	ENSG00000185261	KIAA0825	0.0487419482620766	-0.928006819362777	1.17295330066928	0.24160424293776	0.534192478161578	Exon	DLPFC
e401725	ENSG00000083123.14	ENSG00000083123	BCKDHB	-0.0401142820996578	0.460462882332875	-1.17295260920901	0.241604519874996	0.534192478161578	Exon	DLPFC
e495866	ENSG00000158669.11	ENSG00000158669	GPAT4	-0.0291512860641922	0.464961893569346	-1.17295153021165	0.241604952025429	0.534192478161578	Exon	DLPFC
e422095	ENSG00000085511.19	ENSG00000085511	MAP3K4	-0.0339572304302129	0.488363210098376	-1.17294464477909	0.241607709730564	0.534192478161578	Exon	DLPFC
e830338	ENSG00000129003.15	ENSG00000129003	VPS13C	-0.0327361751038112	1.28381767725322	-1.17294433118707	0.241607835328769	0.534192478161578	Exon	DLPFC
e691187	ENSG00000139155.8	ENSG00000139155	SLCO1C1	0.0773776419958835	-1.05346441746188	1.17294312887268	0.241608316873748	0.534192478161578	Exon	DLPFC
e802111	ENSG00000036530.8	ENSG00000036530	CYP46A1	0.0677135848069171	-0.190495999584169	1.17294079886032	0.241609250080644	0.534192478161578	Exon	DLPFC
e111056	ENSG00000134330.18	ENSG00000134330	IAH1	-0.0866332943934872	-2.85010614042631	-1.17294000547834	0.24160956784329	0.534192478161578	Exon	DLPFC
e1055602	ENSG00000256294.7	ENSG00000256294	ZNF225	0.0720236604789581	-2.30933777892721	1.17293675238687	0.241610870763482	0.534192478161578	Exon	DLPFC
e197771	ENSG00000115687.13	ENSG00000115687	PASK	0.064501766094075	-1.51260956415544	1.17291740041875	0.241618621668772	0.534192478161578	Exon	DLPFC
e893704	ENSG00000159593.14	ENSG00000159593	NAE1	0.0379822630359123	0.610618402656408	1.17291639393882	0.241619024791784	0.534192478161578	Exon	DLPFC
e893706	ENSG00000159593.14	ENSG00000159593	NAE1	0.0379822630359123	0.610618402656408	1.17291639393882	0.241619024791784	0.534192478161578	Exon	DLPFC
e99600	ENSG00000143514.16	ENSG00000143514	TP53BP2	-0.0595552985423146	-0.820778115990619	-1.17291233807086	0.241620649283742	0.534192478161578	Exon	DLPFC
e1059614	ENSG00000160007.17	ENSG00000160007	ARHGAP35	0.0271893551623231	2.27003265075291	1.1729079352473	0.241622412750152	0.534192478161578	Exon	DLPFC
e1047164	ENSG00000196218.12	ENSG00000196218	RYR1	-0.0833504263019001	-2.40690514265062	-1.17290559306754	0.241623350868975	0.534192478161578	Exon	DLPFC
e1096031	ENSG00000124214.19	ENSG00000124214	STAU1	-0.0275546065774711	2.05689941086257	-1.17289972617746	0.241625700759694	0.534192478161578	Exon	DLPFC
e768315	ENSG00000165801.9	ENSG00000165801	ARHGEF40	0.0740689797472173	-2.43100598924598	1.17289970278824	0.241625710127913	0.534192478161578	Exon	DLPFC
e107356	ENSG00000203666.12	ENSG00000203666	EFCAB2	0.0543930734366832	-0.704100202315794	1.172898028995	0.2416263805425	0.534192478161578	Exon	DLPFC
e87255	ENSG00000116406.18	ENSG00000116406	EDEM3	0.0519578116021294	-1.02535820249752	1.17289708790087	0.241626757485233	0.534192478161578	Exon	DLPFC
e820581	ENSG00000137822.12	ENSG00000137822	TUBGCP4	0.0466900917990068	-0.199970407212878	1.17289498247414	0.241627600787402	0.534192478161578	Exon	DLPFC
e252914	ENSG00000114120.11	ENSG00000114120	SLC25A36	-0.042404152635383	-0.0110456429203287	-1.17289148524376	0.241629001563599	0.534192478161578	Exon	DLPFC
e1104132	ENSG00000155307.17	ENSG00000155307	SAMSN1	-0.13116394052309	-2.28163362051348	-1.17288533947423	0.241631463196198	0.534192478161578	Exon	DLPFC
e1006964	ENSG00000198858.9	ENSG00000198858	R3HDM4	0.0424516913562958	-0.27665448111139	1.17287482624307	0.241635674217285	0.534192478161578	Exon	DLPFC
e527202	ENSG00000107186.16	ENSG00000107186	MPDZ	-0.0319670191491706	1.18388849031265	-1.17287163918917	0.241636950785706	0.534192478161578	Exon	DLPFC
e113397	ENSG00000055917.15	ENSG00000055917	PUM2	-0.040239666232151	0.995549526702089	-1.17287148819995	0.241637011264273	0.534192478161578	Exon	DLPFC
e333023	ENSG00000069020.18	ENSG00000069020	MAST4	0.0743947788541344	-2.25171766356679	1.17287138253722	0.241637053587369	0.534192478161578	Exon	DLPFC
e1110386	ENSG00000185658.13	ENSG00000185658	BRWD1	0.0297492737119109	1.47368646330727	1.17287061367179	0.241637361555771	0.534192478161578	Exon	DLPFC
e714541	ENSG00000123384.13	ENSG00000123384	LRP1	-0.0535661666630281	0.62406860744128	-1.17285363347791	0.241644163028886	0.534203632302335	Exon	DLPFC
e30904	ENSG00000066322.13	ENSG00000066322	ELOVL1	-0.113455608910139	-2.92144934695654	-1.17285018447364	0.241645544555548	0.534203632302335	Exon	DLPFC
e778903	ENSG00000092208.16	ENSG00000092208	GEMIN2	0.0473473837132606	-0.345813682559793	1.17284205541736	0.241648800737124	0.534207362645403	Exon	DLPFC
e819101	ENSG00000258461.5	ENSG00000258461		-0.0852876789912288	-2.15927755343824	-1.17283768134472	0.241650552832146	0.534207767912589	Exon	DLPFC
e370674	ENSG00000127022.14	ENSG00000127022	CANX	-0.023396771047717	3.88987397466305	-1.17282602552899	0.241655221773473	0.53421141686499	Exon	DLPFC
e590989	ENSG00000272734.1	ENSG00000272734	ADIRF-AS1	-0.0860266616069328	-1.90747675611058	-1.17282572785394	0.241655341013265	0.53421141686499	Exon	DLPFC
e735665	ENSG00000111275.12	ENSG00000111275	ALDH2	-0.0344893158044479	1.77060600232686	-1.17281800519467	0.241658434496016	0.534214787395501	Exon	DLPFC
e537463	ENSG00000198887.8	ENSG00000198887	SMC5	-0.0490868660326132	-0.763563682125337	-1.17281192517778	0.241660870001554	0.534216703354599	Exon	DLPFC
e866897	ENSG00000166669.13	ENSG00000166669	ATF7IP2	0.0714215054652458	-1.82352113067008	1.17280704187886	0.24166282614381	0.534217559612882	Exon	DLPFC
e400360	ENSG00000156508.17	ENSG00000156508	EEF1A1	-0.0670737887645695	3.3527956048209	-1.17279915927297	0.241665983766154	0.534221071823333	Exon	DLPFC
e494950	ENSG00000168615.11	ENSG00000168615	ADAM9	-0.0350428642013586	0.719881431846363	-1.17277802909517	0.241674448258278	0.534234363855042	Exon	DLPFC
e724515	ENSG00000182050.13	ENSG00000182050	MGAT4C	0.0501484810101173	-0.278934289865108	1.17277515841952	0.241675598232183	0.534234363855042	Exon	DLPFC
e14393	ENSG00000117245.12	ENSG00000117245	KIF17	0.0739132109145346	-1.02759669867448	1.17277002561018	0.241677654411699	0.534234363855042	Exon	DLPFC
e251278	ENSG00000118007.12	ENSG00000118007	STAG1	-0.0622647184390169	-1.67590340440103	-1.17276848370492	0.241678272094176	0.534234363855042	Exon	DLPFC
e557260	ENSG00000148343.18	ENSG00000148343	FAM73B	0.0412969842171667	-0.312105036322555	1.17275201989769	0.241684867514022	0.534245475109087	Exon	DLPFC
e378834	ENSG00000197935.6	ENSG00000197935	ZNF311	-0.0930667626657917	-2.186765355629	-1.17273705364763	0.241690863121143	0.534255260338789	Exon	DLPFC
e977412	ENSG00000129657.14	ENSG00000129657	SEC14L1	-0.0442707546581778	1.47710512784208	-1.17271497625059	0.241699707706164	0.534271343038014	Exon	DLPFC
e190564	ENSG00000153820.12	ENSG00000153820	SPHKAP	0.0629672027788777	1.8867769624527	1.17270378113132	0.241704192750927	0.534277600613177	Exon	DLPFC
e412595	ENSG00000112282.17	ENSG00000112282	MED23	-0.0574848813533978	-1.61602219750929	-1.17269625601178	0.241707207535072	0.534277600613177	Exon	DLPFC
e214414	ENSG00000168038.10	ENSG00000168038	ULK4	0.0629164247578379	-1.99884151598517	1.17269616122165	0.241707245510952	0.534277600613177	Exon	DLPFC
e931772	ENSG00000128487.16	ENSG00000128487	SPECC1	-0.0376842796418105	2.18193793725054	-1.17267803834733	0.24171450617714	0.53429018162654	Exon	DLPFC
e105657	ENSG00000198626.15	ENSG00000198626	RYR2	0.0462260489833031	2.01164988343683	1.17266926663349	0.241718020492154	0.534294481526921	Exon	DLPFC
e481407	ENSG00000147364.16	ENSG00000147364	FBXO25	-0.0233980426174071	1.62042765979003	-1.17264353772078	0.241728328777753	0.534310006084565	Exon	DLPFC
e1024923	ENSG00000196646.11	ENSG00000196646	ZNF136	-0.0654269248147945	-1.22860761052912	-1.17264138941176	0.24172918951154	0.534310006084565	Exon	DLPFC
e104993	ENSG00000143669.13	ENSG00000143669	LYST	0.0766389835379488	-2.75380859835534	1.17263998771218	0.241729751112637	0.534310006084565	Exon	DLPFC
e932254	ENSG00000109016.17	ENSG00000109016	DHRS7B	0.0437368130645465	-0.277273776740075	1.17262834172516	0.241734417197395	0.534316851554979	Exon	DLPFC
e1131572	ENSG00000221963.5	ENSG00000221963	APOL6	-0.0866536429666287	2.59730192272066	-1.17259930079887	0.241746053021181	0.534339102375622	Exon	DLPFC
e963797	ENSG00000170832.12	ENSG00000170832	USP32	0.0447359445518118	1.28399656738517	1.17258964768446	0.241749920820806	0.534344183104372	Exon	DLPFC
e278292	ENSG00000251669.5	ENSG00000251669	FAM86EP	0.0626540490495251	-1.37901939405717	1.1725720990499	0.241756952301071	0.534356256461802	Exon	DLPFC
e1060152	ENSG00000105402.7	ENSG00000105402	NAPA	0.0358141358745352	1.23793147064065	1.17256383505746	0.241760263611592	0.534360107011379	Exon	DLPFC
e51130	ENSG00000117569.18	ENSG00000117569	PTBP2	-0.0313492431533257	1.91492579247554	-1.17255307671248	0.241764574435696	0.534361299257353	Exon	DLPFC
e964589	ENSG00000108510.9	ENSG00000108510	MED13	-0.0302347640850072	0.851750264767096	-1.17255182970898	0.241765074108324	0.534361299257353	Exon	DLPFC
e178206	ENSG00000155744.9	ENSG00000155744	FAM126B	0.0749676118222181	-1.62323791014682	1.17254831891389	0.241766480883131	0.534361299257353	Exon	DLPFC
e1087141	ENSG00000101421.3	ENSG00000101421	CHMP4B	0.0384392937479702	1.36021904937518	1.1725468239624	0.241767079911613	0.534361299257353	Exon	DLPFC
e1129679	ENSG00000184708.17	ENSG00000184708	EIF4ENIF1	0.0546811809104105	-1.78778820477543	1.17254197460505	0.241769023060936	0.534362125715415	Exon	DLPFC
e170227	ENSG00000155657.25	ENSG00000155657	TTN	-0.0936956548232394	-2.38298436402125	-1.17253345198843	0.241772438120949	0.534366205384398	Exon	DLPFC
e61742	ENSG00000121851.12	ENSG00000121851	POLR3GL	0.0345155375453021	1.89170935389208	1.17252344808721	0.241776446783463	0.534369818712016	Exon	DLPFC
e213551	ENSG00000114745.13	ENSG00000114745	GORASP1	-0.0350731466346383	-0.134189805457655	-1.17252033230329	0.241777695318595	0.534369818712016	Exon	DLPFC
e804817	ENSG00000075413.17	ENSG00000075413	MARK3	0.0252189436641202	1.70125559652679	1.17251638019647	0.241779278985746	0.534369818712016	Exon	DLPFC
e546456	ENSG00000106692.13	ENSG00000106692	FKTN	-0.0628211516947035	-1.26010427667723	-1.17251370756278	0.241780349953411	0.534369818712016	Exon	DLPFC
e1091647	ENSG00000124181.14	ENSG00000124181	PLCG1	0.045137255911238	-0.0994810987209629	1.1724894859235	0.241790056109956	0.534387802348849	Exon	DLPFC
e212726	ENSG00000172939.8	ENSG00000172939	OXSR1	0.0329790926318511	-0.0216278281892442	1.17248515009127	0.241791793604669	0.534388174076582	Exon	DLPFC
e731643	ENSG00000111783.12	ENSG00000111783	RFX4	-0.0750614258266197	-0.620369544918953	-1.17243571847842	0.241811602920586	0.534428050299416	Exon	DLPFC
e329469	ENSG00000164258.11	ENSG00000164258	NDUFS4	0.0357911523366538	0.899541208895153	1.17243229466851	0.241812975026969	0.534428050299416	Exon	DLPFC
e544634	ENSG00000254483.1	ENSG00000254483		-0.0461990317886927	-0.880450674831471	-1.17242188705533	0.241817145955993	0.534433799828727	Exon	DLPFC
e628091	ENSG00000151348.13	ENSG00000151348	EXT2	0.0298838337465009	0.618798316784634	1.17241417123689	0.24182023816091	0.534435910095892	Exon	DLPFC
e814832	ENSG00000134138.19	ENSG00000134138	MEIS2	0.0511189849025716	-0.883165238493374	1.17241167221167	0.241821239680627	0.534435910095892	Exon	DLPFC
e53865	ENSG00000121940.15	ENSG00000121940	CLCC1	-0.0374967790302549	0.612504852726716	-1.17240648603493	0.241823318123689	0.534437035003358	Exon	DLPFC
e873284	ENSG00000102897.9	ENSG00000102897	LYRM1	0.0850431462015714	-2.72169019028145	1.17239687100626	0.241827171533212	0.534438629764425	Exon	DLPFC
e368194	ENSG00000169220.17	ENSG00000169220	RGS14	0.109994046699724	-2.98093592253783	1.17239685330972	0.241827178625484	0.534438629764425	Exon	DLPFC
e94293	ENSG00000266028.7	ENSG00000266028	SRGAP2	-0.0517760415910978	-0.912120763311393	-1.17238600684663	0.241831525608452	0.534444768078294	Exon	DLPFC
e303129	ENSG00000138796.15	ENSG00000138796	HADH	-0.0399990836540039	-0.448487116694582	-1.17237348051256	0.241836545909138	0.53445199739883	Exon	DLPFC
e1087989	ENSG00000125966.9	ENSG00000125966	MMP24	0.0560306244457714	0.705596702388391	1.1723670631827	0.241839117873342	0.53445199739883	Exon	DLPFC
e500250	ENSG00000171316.11	ENSG00000171316	CHD7	-0.0925924835821076	-0.269572842457297	-1.17236609656366	0.241839505280627	0.53445199739883	Exon	DLPFC
e618438	ENSG00000133812.15	ENSG00000133812	SBF2	-0.0305138127952955	0.668183743307089	-1.172358436598	0.241842575302372	0.534453091356368	Exon	DLPFC
e336000	ENSG00000171617.13	ENSG00000171617	ENC1	0.0841424355701883	3.79992293895474	1.17235702942856	0.241843139281884	0.534453091356368	Exon	DLPFC
e698200	ENSG00000198001.13	ENSG00000198001	IRAK4	-0.0890532103652581	-2.40350493503882	-1.17234083441701	0.241849630148328	0.534463967109627	Exon	DLPFC
e181997	ENSG00000115020.16	ENSG00000115020	PIKFYVE	-0.0300007586983901	0.288874078808592	-1.17233199181581	0.24185317426342	0.534468330732455	Exon	DLPFC
e1031156	ENSG00000105058.11	ENSG00000105058	FAM32A	0.0249698402706811	2.77345927354637	1.17232212702719	0.241857128114601	0.534473599763472	Exon	DLPFC
e838203	ENSG00000156642.16	ENSG00000156642	NPTN	0.0529132511140662	1.8673601330945	1.17231100318068	0.241861586656586	0.534473878569155	Exon	DLPFC
e881969	ENSG00000229809.8	ENSG00000229809	ZNF688	-0.0379035399525984	0.0792303726444019	-1.17231063319989	0.241861734949353	0.534473878569155	Exon	DLPFC
e1092148	ENSG00000196090.12	ENSG00000196090	PTPRT	0.0643520059703469	0.797573568205514	1.17230620211298	0.241863510987479	0.534473878569155	Exon	DLPFC
e801630	ENSG00000090060.17	ENSG00000090060	PAPOLA	-0.0441120977716183	1.80244036473755	-1.17230614845723	0.241863532493469	0.534473878569155	Exon	DLPFC
e508212	ENSG00000175305.17	ENSG00000175305	CCNE2	-0.13651988918673	-2.14717595440581	-1.1722874408297	0.241871030859597	0.53448003829761	Exon	DLPFC
e894400	ENSG00000102871.15	ENSG00000102871	TRADD	-0.0876758778105242	-2.65966920042989	-1.17228621763927	0.241871521142862	0.53448003829761	Exon	DLPFC
e920392	ENSG00000161955.16	ENSG00000161955	TNFSF13	0.0646140628664801	-0.006881906682188	1.17228609600933	0.24187156989502	0.53448003829761	Exon	DLPFC
e1009156	ENSG00000071655.17	ENSG00000071655	MBD3	0.0510724881018643	1.72829349499273	1.17228353048193	0.241872598220694	0.53448003829761	Exon	DLPFC
e1041376	ENSG00000266964.5	ENSG00000266964	FXYD1	-0.0575488120347652	1.50423409309433	-1.17227588137139	0.241875664188255	0.534482250454365	Exon	DLPFC
e589838	ENSG00000242600.7	ENSG00000242600	MBL1P	0.0774055465739424	-2.27898571643665	1.17227320124039	0.241876738462758	0.534482250454365	Exon	DLPFC
e553477	ENSG00000148356.13	ENSG00000148356	LRSAM1	0.0624905665922318	-0.76051411021763	1.17226917222434	0.241878353415985	0.53448235071985	Exon	DLPFC
e891491	ENSG00000103005.11	ENSG00000103005	USB1	-0.0660733756774497	-2.0240156439564	-1.17225510201014	0.241883993249224	0.534491344766136	Exon	DLPFC
e995873	ENSG00000134779.14	ENSG00000134779	TPGS2	0.0328589681637918	1.25429430477167	1.17224533947144	0.241887906470288	0.534496523423497	Exon	DLPFC
e160412	ENSG00000162989.4	ENSG00000162989	KCNJ3	0.0801634106603505	-1.9377615475216	1.17224084488343	0.241889708098312	0.534497036084576	Exon	DLPFC
e1027269	ENSG00000141837.19	ENSG00000141837	CACNA1A	0.0687278596232248	1.25845865363911	1.1722308108332	0.241893730219985	0.534502455270919	Exon	DLPFC
e643874	ENSG00000133884.9	ENSG00000133884	DPF2	-0.0394712704897759	0.729637772664908	-1.17221612814969	0.241899615818809	0.534511992007707	Exon	DLPFC
e1062841	ENSG00000177380.13	ENSG00000177380	PPFIA3	0.061485949802845	0.17000866228875	1.17221072772591	0.24190178062074	0.534512667686975	Exon	DLPFC
e65121	ENSG00000163125.15	ENSG00000163125	RPRD2	-0.0360028766819249	0.309126721079088	-1.1722075337913	0.241903060940743	0.534512667686975	Exon	DLPFC
e1076066	ENSG00000083828.15	ENSG00000083828	ZNF586	0.0424831556489341	-0.80549338268244	1.17220242985426	0.24190510691389	0.534513720131848	Exon	DLPFC
e430327	ENSG00000071189.21	ENSG00000071189	SNX13	0.0245152645714175	1.7489224397694	1.17219319984168	0.241908806903955	0.534514964540428	Exon	DLPFC
e473884	ENSG00000133597.9	ENSG00000133597	ADCK2	0.0423360867854676	-0.140519588861984	1.17219319350197	0.241908809445339	0.534514964540428	Exon	DLPFC
e534530	ENSG00000107338.9	ENSG00000107338	SHB	-0.099384379212408	-2.11743649426363	-1.17218809357599	0.241910853844925	0.534516013473037	Exon	DLPFC
e619577	ENSG00000133816.13	ENSG00000133816	MICAL2	0.0597576338940625	2.03132244872066	1.17217857823092	0.241914668279507	0.534520973361283	Exon	DLPFC
e389346	ENSG00000112062.10	ENSG00000112062	MAPK14	0.0304138156231418	0.769774227286518	1.17217261955469	0.241917056967084	0.534522782955633	Exon	DLPFC
e518819	ENSG00000169398.19	ENSG00000169398	PTK2	0.0222615808831141	3.03964958345026	1.17215530643912	0.241923997466279	0.534523197785186	Exon	DLPFC
e577865	ENSG00000012779.10	ENSG00000012779	ALOX5	-0.108596833970759	-1.98615526205233	-1.17215226953853	0.24192521491655	0.534523197785186	Exon	DLPFC
e556100	ENSG00000119392.14	ENSG00000119392	GLE1	0.0485791995375572	-1.25420436085998	1.17215158934934	0.241925487595319	0.534523197785186	Exon	DLPFC
e556116	ENSG00000119392.14	ENSG00000119392	GLE1	0.0485791995375572	-1.25420436085998	1.17215158934934	0.241925487595319	0.534523197785186	Exon	DLPFC
e1045957	ENSG00000189144.13	ENSG00000189144	ZNF573	0.0731499870009639	-2.15245302284652	1.1721489154115	0.241926559543421	0.534523197785186	Exon	DLPFC
e77444	ENSG00000162738.5	ENSG00000162738	VANGL2	-0.0545944652426441	0.974113790745015	-1.17214865758106	0.241926662904583	0.534523197785186	Exon	DLPFC
e810619	ENSG00000128731.15	ENSG00000128731	HERC2	-0.0384638945065632	-0.212313088467231	-1.17213624899125	0.241931637397844	0.534528657685728	Exon	DLPFC
e1107567	ENSG00000159140.18	ENSG00000159140	SON	-0.0572987502964857	-1.02083535640863	-1.17213466228404	0.241932273499858	0.534528657685728	Exon	DLPFC
e16262	ENSG00000204219.9	ENSG00000204219	TCEA3	-0.111492899964308	-2.92306772129135	-1.17212578786943	0.241935831224665	0.534531098219742	Exon	DLPFC
e486925	ENSG00000104613.11	ENSG00000104613	INTS10	0.0272875641637164	1.35254960808348	1.17212138784834	0.241937595192938	0.534531098219742	Exon	DLPFC
e851898	ENSG00000140443.13	ENSG00000140443	IGF1R	-0.0455396153013684	0.396061977888142	-1.17211993604332	0.241938177223503	0.534531098219742	Exon	DLPFC
e1057404	ENSG00000012061.15	ENSG00000012061	ERCC1	0.0328571196757996	0.462194026626732	1.17211545598435	0.241939973291351	0.534531098219742	Exon	DLPFC
e556843	ENSG00000198917.12	ENSG00000198917	C9orf114	-0.0651006142611815	-1.07767820896763	-1.1721123294932	0.241941226715754	0.534531098219742	Exon	DLPFC
e1056745	ENSG00000104859.14	ENSG00000104859	CLASRP	-0.0611090516950644	-0.978428924553842	-1.17209220658182	0.241949294191484	0.534538720787637	Exon	DLPFC
e520247	ENSG00000147813.15	ENSG00000147813	NAPRT	0.115060858254893	-1.74102927806329	1.17209179325121	0.241949459901835	0.534538720787637	Exon	DLPFC
e581842	ENSG00000151151.5	ENSG00000151151	IPMK	0.072578439790286	-2.02899770466128	1.17208717723249	0.241951310537447	0.534538720787637	Exon	DLPFC
e464184	ENSG00000091129.19	ENSG00000091129	NRCAM	0.0355700812059113	2.82219024440559	1.17208538116609	0.241952030611845	0.534538720787637	Exon	DLPFC
e248026	ENSG00000163913.11	ENSG00000163913	IFT122	0.0453444345826969	-0.760396743976566	1.17207780288401	0.241955068894213	0.534538720787637	Exon	DLPFC
e406472	ENSG00000025796.13	ENSG00000025796	SEC63	-0.0376769927246744	0.534193372510616	-1.17207768546945	0.241955115968234	0.534538720787637	Exon	DLPFC
e601599	ENSG00000165806.19	ENSG00000165806	CASP7	-0.0955120334506928	-1.88305952034109	-1.17207631585366	0.241955665077098	0.534538720787637	Exon	DLPFC
e426809	ENSG00000196204.11	ENSG00000196204	RNF216P1	-0.038301517646171	0.0128490072241755	-1.17206786174291	0.241959054534122	0.534542740948282	Exon	DLPFC
e963695	ENSG00000068097.14	ENSG00000068097	HEATR6	-0.0824059108278366	-2.60008631414029	-1.17205132645812	0.241965684025826	0.534546011323841	Exon	DLPFC
e11543	ENSG00000116809.11	ENSG00000116809	ZBTB17	-0.045199022812189	-0.777872672712876	-1.1720497946258	0.241966298189851	0.534546011323841	Exon	DLPFC
e318631	ENSG00000154556.17	ENSG00000154556	SORBS2	0.0865178380020447	-2.6704765525043	1.17204911174268	0.241966571981431	0.534546011323841	Exon	DLPFC
e911155	ENSG00000167699.13	ENSG00000167699	GLOD4	0.0463427722151234	-0.190815974320103	1.1720485083028	0.241966813921637	0.534546011323841	Exon	DLPFC
e601103	ENSG00000148737.16	ENSG00000148737	TCF7L2	-0.060250532525076	-1.74726497746719	-1.172034410717	0.241972466186696	0.534546964090133	Exon	DLPFC
e106925	ENSG00000117020.16	ENSG00000117020	AKT3	0.0849078253424899	-1.33978281590644	1.17203354103295	0.241972814879582	0.534546964090133	Exon	DLPFC
e349778	ENSG00000125347.13	ENSG00000125347	IRF1	-0.138984614711037	-2.88877593110986	-1.17203141929945	0.241973665573195	0.534546964090133	Exon	DLPFC
e819105	ENSG00000258461.5	ENSG00000258461		-0.0769900791295856	-2.20888181512426	-1.17203132071027	0.241973705101862	0.534546964090133	Exon	DLPFC
e266711	ENSG00000114859.15	ENSG00000114859	CLCN2	-0.0763340154201643	-1.5048812639442	-1.17202785653716	0.241975094041576	0.534546964090133	Exon	DLPFC
e1034813	ENSG00000105650.21	ENSG00000105650	PDE4C	0.104508274993733	-2.22899685975832	1.17201975866855	0.241978340856058	0.534550668827037	Exon	DLPFC
e877003	ENSG00000169180.11	ENSG00000169180	XPO6	-0.0236548366613913	2.25417520747885	-1.17200934681669	0.241982515499952	0.534556423156406	Exon	DLPFC
e133406	ENSG00000135636.13	ENSG00000135636	DYSF	0.0918299208566982	-2.40446608123291	1.17198559039661	0.241992040854231	0.534573417978986	Exon	DLPFC
e1065906	ENSG00000213024.11	ENSG00000213024	NUP62	0.0749642780781919	-2.50622857085046	1.17198232942086	0.241993348393012	0.534573417978986	Exon	DLPFC
e131168	ENSG00000115977.18	ENSG00000115977	AAK1	-0.0504952674264329	-0.636728534308936	-1.17197664592906	0.241995627289089	0.534574984289821	Exon	DLPFC
e411089	ENSG00000093144.18	ENSG00000093144	ECHDC1	-0.0367664685770719	0.727979175787943	-1.17196724609331	0.241999396351973	0.534579842378364	Exon	DLPFC
e892226	ENSG00000103037.11	ENSG00000103037	SETD6	0.0583827742966732	-1.78528718815594	1.17195708802205	0.242003469492047	0.534585372110025	Exon	DLPFC
e91497	ENSG00000143858.11	ENSG00000143858	SYT2	0.123019411344142	-1.3603567376305	1.17194356144811	0.242008893395145	0.534593885584477	Exon	DLPFC
e311114	ENSG00000198589.10	ENSG00000198589	LRBA	-0.0293593458574102	0.433074654784426	-1.17192240334771	0.242017377569842	0.534606799062592	Exon	DLPFC
e973478	ENSG00000177303.9	ENSG00000177303	CASKIN2	-0.074392297369399	-1.82129053518553	-1.17192115245173	0.242017879172492	0.534606799062592	Exon	DLPFC
e87989	ENSG00000162670.10	ENSG00000162670	BRINP3	0.0440988250174103	2.22306940066397	1.17191282262152	0.242021219408935	0.534610189673214	Exon	DLPFC
e508963	ENSG00000104356.10	ENSG00000104356	POP1	0.0576196472094425	-2.04095577240562	1.1719084119343	0.242022988094212	0.534610189673214	Exon	DLPFC
e757401	ENSG00000123191.14	ENSG00000123191	ATP7B	0.0411606444913078	0.613517674793932	1.17190383474083	0.242024823558143	0.534610189673214	Exon	DLPFC
e238538	ENSG00000243701.5	ENSG00000243701	DUBR	-0.0532103017210929	2.42579529624277	-1.17190166426436	0.242025693927078	0.534610189673214	Exon	DLPFC
e526155	ENSG00000107036.11	ENSG00000107036	RIC1	-0.036707809603727	-0.576205596357044	-1.17189622640344	0.242027874538736	0.534611538545021	Exon	DLPFC
e9852	ENSG00000116688.16	ENSG00000116688	MFN2	0.0232744359642336	1.35672969037862	1.17188282618561	0.242033248157859	0.534619940337197	Exon	DLPFC
e851143	ENSG00000173575.19	ENSG00000173575	CHD2	-0.0757785171775129	-1.93392288487606	-1.17186030217024	0.242042280699443	0.534636424051391	Exon	DLPFC
e1007027	ENSG00000065268.10	ENSG00000065268	WDR18	0.0655542278024774	-1.4686849303356	1.17185622604657	0.242043915324939	0.534636566730064	Exon	DLPFC
e301275	ENSG00000109320.11	ENSG00000109320	NFKB1	-0.0502258222767791	-0.993637509939025	-1.17184802025757	0.242047206071106	0.534640367490687	Exon	DLPFC
e105440	ENSG00000077522.12	ENSG00000077522	ACTN2	0.035645849710202	1.0145860838388	1.17183436233482	0.242052683342345	0.53464399059448	Exon	DLPFC
e350461	ENSG00000170606.13	ENSG00000170606	HSPA4	0.0434642716366562	1.79624396270009	1.17183173290365	0.242053737839818	0.53464399059448	Exon	DLPFC
e129911	ENSG00000197329.11	ENSG00000197329	PELI1	-0.0418365840564303	2.65063364583193	-1.17183153856983	0.242053815774871	0.53464399059448	Exon	DLPFC
e723626	ENSG00000111058.7	ENSG00000111058	ACSS3	0.0697837056890212	-1.37280201131827	1.1718245506095	0.242056618217375	0.53464399059448	Exon	DLPFC
e582154	ENSG00000165449.11	ENSG00000165449	SLC16A9	-0.102110218738151	1.30865375383163	-1.17182435510615	0.242056696622113	0.53464399059448	Exon	DLPFC
e162220	ENSG00000136535.14	ENSG00000136535	TBR1	0.0670049894500451	3.03574219506896	1.17180570096327	0.24206417776924	0.534654296284346	Exon	DLPFC
e33719	ENSG00000132781.17	ENSG00000132781	MUTYH	-0.0484336251095842	-0.610428361438001	-1.17180275266548	0.242065360183708	0.534654296284346	Exon	DLPFC
e62477	ENSG00000131791.7	ENSG00000131791	PRKAB2	-0.0431466523565262	-0.256820490749711	-1.17180084643435	0.242066124679645	0.534654296284346	Exon	DLPFC
e837792	ENSG00000140463.13	ENSG00000140463	BBS4	0.0470867100849903	-1.21997274988208	1.17179706111036	0.242067642792736	0.534654296284346	Exon	DLPFC
e106849	ENSG00000054282.15	ENSG00000054282	SDCCAG8	-0.0328276152358541	0.621788202036813	-1.17178672269095	0.242071789074444	0.534659986290759	Exon	DLPFC
e754885	ENSG00000133112.16	ENSG00000133112	TPT1	-0.045537582272204	5.19719802641122	-1.17178013891086	0.24207442956292	0.534662123173055	Exon	DLPFC
e211527	ENSG00000076242.14	ENSG00000076242	MLH1	0.0296856151999288	1.15146996701871	1.17177612272474	0.242076040303072	0.534662123173055	Exon	DLPFC
e509278	ENSG00000132549.18	ENSG00000132549	VPS13B	-0.0317389203682671	0.719790252137499	-1.17177256572911	0.242077466885637	0.534662123173055	Exon	DLPFC
e1046662	ENSG00000099338.22	ENSG00000099338	CATSPERG	-0.0794838088094531	-2.03459237617345	-1.17176363304914	0.242081049487348	0.534663920029099	Exon	DLPFC
e1093242	ENSG00000166913.12	ENSG00000166913	YWHAB	0.041327393330704	3.13226629081891	1.17176270757402	0.24208142066687	0.534663920029099	Exon	DLPFC
e651657	ENSG00000172890.11	ENSG00000172890	NADSYN1	-0.079634039287765	-2.51272399876441	-1.17175868884329	0.242083032460458	0.534664012087207	Exon	DLPFC
e591041	ENSG00000261011.1	ENSG00000261011		-0.0680333541582235	-1.47853450060805	-1.17173041488009	0.242094372522039	0.534685589834417	Exon	DLPFC
e39284	ENSG00000184313.19	ENSG00000184313	MROH7	0.0659721380621495	-1.53875364318543	1.17172480335061	0.242096623227096	0.534687092830838	Exon	DLPFC
e371160	ENSG00000197226.12	ENSG00000197226	TBC1D9B	-0.039415264450469	0.964427794948745	-1.17171246725011	0.242101571114383	0.534694552682143	Exon	DLPFC
e664606	ENSG00000149311.17	ENSG00000149311	ATM	-0.0477719735577529	0.518274301372385	-1.17169093131901	0.242110209133505	0.534710162241681	Exon	DLPFC
e952997	ENSG00000263715.7	ENSG00000263715		0.0820740394666438	-1.4939005976923	1.17167723340866	0.242115703451391	0.534711802870404	Exon	DLPFC
e707764	ENSG00000123349.13	ENSG00000123349	PFDN5	0.0332979096749541	2.53140010876061	1.17167284914632	0.242117462025167	0.534711802870404	Exon	DLPFC
e1135919	ENSG00000100359.20	ENSG00000100359	SGSM3	0.0473376825671491	-0.691737827565407	1.17167135314263	0.242118062090057	0.534711802870404	Exon	DLPFC
e876751	ENSG00000077235.17	ENSG00000077235	GTF3C1	-0.0337089040744739	0.184663868658752	-1.1716712758807	0.242118093080766	0.534711802870404	Exon	DLPFC
e666529	ENSG00000150787.7	ENSG00000150787	PTS	-0.0621950378970547	-1.25261354753102	-1.17166950537629	0.242118803252587	0.534711802870404	Exon	DLPFC
e182363	ENSG00000144406.18	ENSG00000144406	UNC80	0.0577130716885885	1.68985302679538	1.17165881906414	0.242123089699455	0.534717801461792	Exon	DLPFC
e1078814	ENSG00000132670.20	ENSG00000132670	PTPRA	0.0222328490880284	2.2512859180387	1.17165351008984	0.24212521923198	0.534719036559308	Exon	DLPFC
e1099824	ENSG00000149657.19	ENSG00000149657	LSM14B	0.030242587903743	0.979793170052678	1.17163271900943	0.242133559064817	0.534732343202113	Exon	DLPFC
e319673	ENSG00000164366.3	ENSG00000164366	CCDC127	0.0450595068920317	0.10049338013766	1.17163065945434	0.242134385215959	0.534732343202113	Exon	DLPFC
e165286	ENSG00000138398.15	ENSG00000138398	PPIG	0.0325175291682764	0.769611722957743	1.17162339955315	0.242137297402387	0.534735306591904	Exon	DLPFC
e994511	ENSG00000141431.10	ENSG00000141431	ASXL3	0.0848432765063194	-2.70846573352973	1.17159866344636	0.242147220058553	0.534742469368967	Exon	DLPFC
e948102	ENSG00000108799.12	ENSG00000108799	EZH1	-0.042850734037897	0.104483428135827	-1.17159020578743	0.242150612834643	0.534742469368967	Exon	DLPFC
e141687	ENSG00000114982.17	ENSG00000114982	KANSL3	0.0874091052482503	-2.93139226556312	1.17158869755433	0.242151217863419	0.534742469368967	Exon	DLPFC
e141848	ENSG00000114982.17	ENSG00000114982	KANSL3	0.0874091052482503	-2.93139226556312	1.17158869755433	0.242151217863419	0.534742469368967	Exon	DLPFC
e674189	ENSG00000110013.12	ENSG00000110013	SIAE	0.0361038472707697	0.427005567787201	1.17158676696198	0.242151992323468	0.534742469368967	Exon	DLPFC
e458350	ENSG00000106330.11	ENSG00000106330	MOSPD3	-0.0503519300404363	-1.50899411245494	-1.17158571774651	0.24215241321858	0.534742469368967	Exon	DLPFC
e985918	ENSG00000079101.16	ENSG00000079101	CLUL1	0.135739846839652	-1.59796379546652	1.17158565475094	0.24215243848941	0.534742469368967	Exon	DLPFC
e716845	ENSG00000123297.17	ENSG00000123297	TSFM	0.063222400762784	-1.3834358810214	1.17158399682577	0.242153103570865	0.534742469368967	Exon	DLPFC
e523711	ENSG00000161016.16	ENSG00000161016	RPL8	-0.0291832842724615	3.93495134459974	-1.17157886321126	0.242155162943301	0.534743549278108	Exon	DLPFC
e223788	ENSG00000003756.16	ENSG00000003756	RBM5	-0.0342728465844324	0.970767115999047	-1.17156690821786	0.242159958790361	0.534746894624058	Exon	DLPFC
e316951	ENSG00000218336.8	ENSG00000218336	TENM3	0.0646398396236123	0.764524543709953	1.17156623203422	0.242160230049171	0.534746894624058	Exon	DLPFC
e468740	ENSG00000165055.15	ENSG00000165055	METTL2B	-0.0588551573740647	-0.917989385123868	-1.17156334323054	0.242161388928266	0.534746894624058	Exon	DLPFC
e938672	ENSG00000132141.13	ENSG00000132141	CCT6B	-0.0841655481412966	-2.41243452152436	-1.17154778446954	0.242167630583815	0.534757209839791	Exon	DLPFC
e461762	ENSG00000235354.1	ENSG00000235354		-0.0817690809884268	-2.97528672905858	-1.17153024496658	0.242174666983197	0.534769279872383	Exon	DLPFC
e549129	ENSG00000106948.16	ENSG00000106948	AKNA	-0.0691385110428489	-2.27268108482725	-1.1715094608458	0.242183005227132	0.5347781488613	Exon	DLPFC
e227193	ENSG00000010318.20	ENSG00000010318	PHF7	-0.0465963554728363	-0.586113220090642	-1.17150818267707	0.242183518013811	0.5347781488613	Exon	DLPFC
e1008609	ENSG00000130005.11	ENSG00000130005	GAMT	-0.0516834691007543	-0.249322295533995	-1.17150658788773	0.242184157826133	0.5347781488613	Exon	DLPFC
e143288	ENSG00000228486.10	ENSG00000228486	LINC01125	-0.0683250579822597	-1.93987960120665	-1.1715018845015	0.24218604478103	0.5347781488613	Exon	DLPFC
e1164763	ENSG00000147234.10	ENSG00000147234	FRMPD3	0.0725057763868382	-2.26531891689704	1.1714972500578	0.242187904086979	0.5347781488613	Exon	DLPFC
e153010	ENSG00000152076.18	ENSG00000152076	CCDC74B	0.112981448324945	-2.65508592231322	1.17149674662369	0.242188106061781	0.5347781488613	Exon	DLPFC
e13600	ENSG00000127463.13	ENSG00000127463	EMC1	-0.0286077985619072	1.14582977800186	-1.17147470527886	0.242196949036281	0.534794207302235	Exon	DLPFC
e543103	ENSG00000048828.16	ENSG00000048828	FAM120A	-0.025850053569471	1.34740744688678	-1.17146257328392	0.242201816482797	0.534796312534818	Exon	DLPFC
e592123	ENSG00000165338.16	ENSG00000165338	HECTD2	0.0788338506886799	-2.10222101601253	1.17145953782796	0.242203034341091	0.534796312534818	Exon	DLPFC
e592128	ENSG00000165338.16	ENSG00000165338	HECTD2	0.0788338506886799	-2.10222101601253	1.17145953782796	0.242203034341091	0.534796312534818	Exon	DLPFC
e89222	ENSG00000081237.18	ENSG00000081237	PTPRC	-0.118661762938051	-2.34034678816515	-1.17145047975716	0.24220666856437	0.534796312534818	Exon	DLPFC
e786280	ENSG00000054654.15	ENSG00000054654	SYNE2	-0.0908686449757518	-2.35091248470691	-1.17144676305654	0.242208159767206	0.534796312534818	Exon	DLPFC
e1177731	ENSG00000185515.14	ENSG00000185515	BRCC3	0.0612799604755387	-2.04300059956337	1.17144245693208	0.242209887464919	0.534796312534818	Exon	DLPFC
e37063	ENSG00000078618.20	ENSG00000078618	NRDC	0.0269328908040175	1.58792112155825	1.17143946265274	0.242211088830952	0.534796312534818	Exon	DLPFC
e334931	ENSG00000145734.18	ENSG00000145734	BDP1	-0.0486169309319902	-1.16292006098497	-1.17143798144266	0.242211683124247	0.534796312534818	Exon	DLPFC
e784362	ENSG00000032219.18	ENSG00000032219	ARID4A	-0.0576607295106513	-1.58667248856183	-1.17143617184797	0.2422124091739	0.534796312534818	Exon	DLPFC
e569377	ENSG00000151461.19	ENSG00000151461	UPF2	-0.0333143459764532	0.675616653844551	-1.17143220590298	0.242214000404645	0.534796312534818	Exon	DLPFC
e106837	ENSG00000054282.15	ENSG00000054282	SDCCAG8	0.0290918989882493	1.70961895644819	1.17142927100721	0.242215177958863	0.534796312534818	Exon	DLPFC
e632217	ENSG00000109920.12	ENSG00000109920	FNBP4	-0.04243952748338	0.326535874117188	-1.17140982834951	0.242222978945716	0.534801123850361	Exon	DLPFC
e995364	ENSG00000141425.17	ENSG00000141425	RPRD1A	-0.0642087640393278	-1.87118002079944	-1.17140607930564	0.242224483196794	0.534801123850361	Exon	DLPFC
e1135394	ENSG00000187051.8	ENSG00000187051	RPS19BP1	0.074155889722469	-2.17304348882355	1.17140254593599	0.242225900917669	0.534801123850361	Exon	DLPFC
e255015	ENSG00000163754.17	ENSG00000163754	GYG1	-0.0339929136062035	0.193813341320304	-1.17139991932097	0.242226954818259	0.534801123850361	Exon	DLPFC
e639823	ENSG00000168004.9	ENSG00000168004	HRASLS5	-0.0702284709941357	-2.20701973184695	-1.17139762004125	0.242227877381793	0.534801123850361	Exon	DLPFC
e295470	ENSG00000138669.9	ENSG00000138669	PRKG2	0.0588595971690634	1.10766664064708	1.171396507945	0.242228323600448	0.534801123850361	Exon	DLPFC
e648806	ENSG00000110711.9	ENSG00000110711	AIP	-0.0420961381921594	0.254262823018491	-1.17139644050384	0.242228350660626	0.534801123850361	Exon	DLPFC
e667512	ENSG00000048028.11	ENSG00000048028	USP28	0.0878346169986109	-2.35283666727569	1.17139186477644	0.242230186636482	0.534801709941743	Exon	DLPFC
e566462	ENSG00000151240.16	ENSG00000151240	DIP2C	-0.0340920757526053	0.354695218412168	-1.17137799107485	0.242235753413936	0.53481053292682	Exon	DLPFC
e1132012	ENSG00000100345.20	ENSG00000100345	MYH9	-0.047286021496108	1.10625070599539	-1.17136819284799	0.242239684974916	0.534815745573518	Exon	DLPFC
e231593	ENSG00000163684.11	ENSG00000163684	RPP14	0.0397249652636308	-0.224468148810502	1.17135627372409	0.242244467611462	0.53481619295491	Exon	DLPFC
e876262	ENSG00000262587.2	ENSG00000262587		0.0945717908212442	-2.40337638723891	1.1713554654798	0.242244791927871	0.53481619295491	Exon	DLPFC
e1048404	ENSG00000262484.1	ENSG00000262484	CCER2	-0.0784303532174325	-2.72777525542941	-1.17135244721369	0.242246003041183	0.53481619295491	Exon	DLPFC
e282486	ENSG00000163138.18	ENSG00000163138	PACRGL	0.0393495019614658	0.161040375084307	1.17135203150761	0.242246169848268	0.53481619295491	Exon	DLPFC
e797180	ENSG00000165533.18	ENSG00000165533	TTC8	0.0475005444331463	-0.329127192627407	1.17134754232027	0.242247971194098	0.534816702468451	Exon	DLPFC
e497838	ENSG00000253729.7	ENSG00000253729	PRKDC	-0.0235895786164355	1.36400357043711	-1.17133195731036	0.24225422495902	0.534825831095171	Exon	DLPFC
e436945	ENSG00000106536.19	ENSG00000106536	POU6F2	0.0491666380004491	-0.33362293808622	1.17132940974258	0.242255247227157	0.534825831095171	Exon	DLPFC
e154090	ENSG00000173272.14	ENSG00000173272	MZT2A	0.0462671144481601	1.26268936795838	1.17132220802231	0.2422581370938	0.534828743643293	Exon	DLPFC
e7059	ENSG00000171735.18	ENSG00000171735	CAMTA1	0.03431449895225	0.308629958330739	1.17131098526424	0.242262640548886	0.534835218419483	Exon	DLPFC
e524277	ENSG00000172785.18	ENSG00000172785	CBWD1	0.0727803653617682	-1.6542609479489	1.17130634436844	0.242264502859349	0.534835862381896	Exon	DLPFC
e948105	ENSG00000108799.12	ENSG00000108799	EZH1	-0.0397486560185352	0.271049745793391	-1.17127728095677	0.242276165729024	0.534849264271285	Exon	DLPFC
e790121	ENSG00000133997.11	ENSG00000133997	MED6	-0.0652338416192404	-1.61699177577565	-1.17127556052219	0.242276856135432	0.534849264271285	Exon	DLPFC
e790147	ENSG00000133997.11	ENSG00000133997	MED6	-0.0652338416192404	-1.61699177577565	-1.17127556052219	0.242276856135432	0.534849264271285	Exon	DLPFC
e790159	ENSG00000133997.11	ENSG00000133997	MED6	-0.0652338416192404	-1.61699177577565	-1.17127556052219	0.242276856135432	0.534849264271285	Exon	DLPFC
e874852	ENSG00000243716.10	ENSG00000243716	NPIPB5	-0.0536170659834915	1.28846805768759	-1.17126588311666	0.24228073968173	0.534851648729793	Exon	DLPFC
e869147	ENSG00000157045.8	ENSG00000157045	NTAN1	0.0498346721586526	-0.543783887948605	1.17126504111961	0.242281077577529	0.534851648729793	Exon	DLPFC
e936380	ENSG00000108582.11	ENSG00000108582	CPD	-0.0365145511279875	1.46935910977263	-1.17124972544175	0.242287223860446	0.534861749650269	Exon	DLPFC
e351374	ENSG00000181904.8	ENSG00000181904	C5orf24	-0.0808706430289342	-2.6983443860067	-1.17123941080193	0.24229136325576	0.534867420158897	Exon	DLPFC
e648808	ENSG00000110711.9	ENSG00000110711	AIP	-0.0381005412258071	0.495221280911416	-1.17123503875617	0.242293117828052	0.534867826040408	Exon	DLPFC
e676380	ENSG00000120471.14	ENSG00000120471	TP53AIP1	-0.101765066975761	-2.34337726309169	-1.17122558374012	0.242296912308775	0.534872735033891	Exon	DLPFC
e517038	ENSG00000155926.13	ENSG00000155926	SLA	-0.0791012189425132	-0.118765937916669	-1.17118539701019	0.242313040488736	0.534899284793871	Exon	DLPFC
e925686	ENSG00000125409.12	ENSG00000125409	TEKT3	-0.0943414424073072	-2.6989354293869	-1.17117586459321	0.242316866254318	0.534899284793871	Exon	DLPFC
e641761	ENSG00000068831.18	ENSG00000068831	RASGRP2	0.104568113122403	-2.94775243298076	1.17117393194172	0.242317641915008	0.534899284793871	Exon	DLPFC
e215791	ENSG00000179152.19	ENSG00000179152	TCAIM	0.0469285638163071	-0.137446824900235	1.1711705767156	0.242318988523576	0.534899284793871	Exon	DLPFC
e462494	ENSG00000005483.20	ENSG00000005483	KMT2E	-0.0293678062524556	2.0831013088819	-1.17116959481484	0.242319382607102	0.534899284793871	Exon	DLPFC
e1168325	ENSG00000101972.18	ENSG00000101972	STAG2	-0.0461666992004328	0.623356474899649	-1.17116842903287	0.242319850491498	0.534899284793871	Exon	DLPFC
e352456	ENSG00000112983.17	ENSG00000112983	BRD8	-0.0327099480812372	0.559828824116948	-1.17116596581033	0.242320839103318	0.534899284793871	Exon	DLPFC
e267606	ENSG00000163904.12	ENSG00000163904	SENP2	-0.0239285804362642	2.47516972977673	-1.17116088045325	0.242322880115142	0.534899284793871	Exon	DLPFC
e157372	ENSG00000168280.16	ENSG00000168280	KIF5C	0.0267217469045294	4.56464410292106	1.17116039100559	0.242323076555964	0.534899284793871	Exon	DLPFC
e812347	ENSG00000175344.17	ENSG00000175344	CHRNA7	0.133139033931865	-2.66069079949946	1.17115537219827	0.24232509087105	0.534900263787403	Exon	DLPFC
e409873	ENSG00000111879.18	ENSG00000111879	FAM184A	0.0399344536020717	2.38135062964445	1.17114423483509	0.242329560931219	0.534906663462291	Exon	DLPFC
e639133	ENSG00000133316.15	ENSG00000133316	WDR74	0.0595630064072526	-1.04355761767063	1.1711321546837	0.242334409452013	0.534913898444649	Exon	DLPFC
e938677	ENSG00000132141.13	ENSG00000132141	CCT6B	-0.116933485320622	-2.88841364113514	-1.17112300156162	0.242338083218381	0.534916301267626	Exon	DLPFC
e792801	ENSG00000119688.20	ENSG00000119688	ABCD4	-0.0806441468305621	-2.49226177779942	-1.17111770134199	0.242340210572645	0.534916301267626	Exon	DLPFC
e792880	ENSG00000119688.20	ENSG00000119688	ABCD4	-0.0806441468305621	-2.49226177779942	-1.17111770134199	0.242340210572645	0.534916301267626	Exon	DLPFC
e837926	ENSG00000140463.13	ENSG00000140463	BBS4	0.0470218338405892	-1.2186280197029	1.17110713727084	0.242344450723411	0.534922193156593	Exon	DLPFC
e453876	ENSG00000158528.11	ENSG00000158528	PPP1R9A	0.0377202052367748	1.35217930407539	1.17109875116092	0.242347816732978	0.534926155506816	Exon	DLPFC
e874444	ENSG00000103319.11	ENSG00000103319	EEF2K	0.0549038786160292	-0.354685795710063	1.17109273724548	0.242350230613504	0.534928016217002	Exon	DLPFC
e629180	ENSG00000149091.15	ENSG00000149091	DGKZ	0.098097236911653	-3.09503039240296	1.17108677572776	0.242352623479263	0.534929830518479	Exon	DLPFC
e661104	ENSG00000166004.14	ENSG00000166004	CEP295	0.0494974185420095	-0.585119001925528	1.17106608164683	0.242360929909275	0.534944697353387	Exon	DLPFC
e1083839	ENSG00000088970.15	ENSG00000088970	KIZ	-0.0642417950629033	-0.761992561622266	-1.17106109219189	0.242362932664606	0.534945650467967	Exon	DLPFC
e937586	ENSG00000185158.12	ENSG00000185158	LRRC37B	-0.0673646804718937	-1.41407137352174	-1.17104269603129	0.242370316940669	0.5349537859317	Exon	DLPFC
e340348	ENSG00000248309.6	ENSG00000248309	MEF2C-AS1	0.0480167379634843	-0.191970028792093	1.17103466296573	0.242373541488006	0.5349537859317	Exon	DLPFC
e876859	ENSG00000047578.12	ENSG00000047578	KIAA0556	-0.0485657714414093	-1.40924585735339	-1.17103320975747	0.242374124822574	0.5349537859317	Exon	DLPFC
e1147893	ENSG00000101868.10	ENSG00000101868	POLA1	-0.0716571313435425	-2.29510717283961	-1.17103088207884	0.242375059181707	0.5349537859317	Exon	DLPFC
e1153780	ENSG00000147144.12	ENSG00000147144	CCDC120	0.0814390733807966	-2.45119273752761	1.17102921154641	0.242375729755756	0.5349537859317	Exon	DLPFC
e571049	ENSG00000148468.16	ENSG00000148468	FAM171A1	-0.0318184087892164	1.3591381225862	-1.1710264985313	0.242376818799084	0.5349537859317	Exon	DLPFC
e765490	ENSG00000150401.14	ENSG00000150401	DCUN1D2	0.0367885521718175	0.316869246935009	1.17102451438402	0.242377615266553	0.5349537859317	Exon	DLPFC
e1165651	ENSG00000101935.9	ENSG00000101935	AMMECR1	0.0785812896297932	-1.72149792713849	1.17101672506073	0.24238074203953	0.534957219751198	Exon	DLPFC
e455886	ENSG00000198556.13	ENSG00000198556	ZNF789	0.0437026934202461	-1.05080225737945	1.1710105340934	0.242383227224306	0.534959237489525	Exon	DLPFC
e785902	ENSG00000100644.16	ENSG00000100644	HIF1A	-0.0360528135332036	1.36329013854067	-1.17100255847794	0.242386428830985	0.534962836392095	Exon	DLPFC
e582148	ENSG00000165449.11	ENSG00000165449	SLC16A9	-0.102035694268247	1.30894486082698	-1.17098252517548	0.242394470819213	0.534972178219941	Exon	DLPFC
e153623	ENSG00000136698.8	ENSG00000136698	CFC1	0.127563839144733	-3.04518106595568	1.17098124846962	0.242394983334885	0.534972178219941	Exon	DLPFC
e444021	ENSG00000158321.15	ENSG00000158321	AUTS2	-0.0702859665876771	-1.94199022695577	-1.17097854673238	0.242396067911956	0.534972178219941	Exon	DLPFC
e693175	ENSG00000246695.7	ENSG00000246695	RASSF8-AS1	0.0762579107512716	-1.33797112061413	1.1709763603967	0.24239694559032	0.534972178219941	Exon	DLPFC
e758989	ENSG00000083535.15	ENSG00000083535	PIBF1	0.0467422264272702	-0.701032231376472	1.17096942226213	0.242399730836495	0.534974858016698	Exon	DLPFC
e898785	ENSG00000132612.15	ENSG00000132612	VPS4A	0.0268656294423031	1.65359920973853	1.17095941443136	0.242403748421973	0.534979023103888	Exon	DLPFC
e789350	ENSG00000072110.13	ENSG00000072110	ACTN1	0.0576587974401196	1.01046513976756	1.17095326545298	0.242406216916917	0.534979023103888	Exon	DLPFC
e299100	ENSG00000184305.14	ENSG00000184305	CCSER1	0.0590596927330119	-0.269954118707912	1.17094893259753	0.242407956343647	0.534979023103888	Exon	DLPFC
e791160	ENSG00000165861.13	ENSG00000165861	ZFYVE1	-0.0386070949555197	-0.548684679196125	-1.17094675896249	0.24240882895371	0.534979023103888	Exon	DLPFC
e541170	ENSG00000135047.14	ENSG00000135047	CTSL	-0.0446413730183505	1.57591675979089	-1.17094515406583	0.24240947324406	0.534979023103888	Exon	DLPFC
e887441	ENSG00000103494.12	ENSG00000103494	RPGRIP1L	0.0554208443144275	-1.17884084921141	1.17092082409088	0.242419240730125	0.534997111917476	Exon	DLPFC
e575074	ENSG00000148516.21	ENSG00000148516	ZEB1	-0.0298312264217253	0.987935734246615	-1.17090241142818	0.242426632843047	0.535009958299112	Exon	DLPFC
e492557	ENSG00000104691.14	ENSG00000104691	UBXN8	-0.0552003102834435	-1.39287453572141	-1.17089540625723	0.242429445243691	0.535012697638742	Exon	DLPFC
e443449	ENSG00000241258.6	ENSG00000241258	CRCP	0.0478720258357952	-0.598941898464499	1.17088341885099	0.242434257940454	0.535019851327783	Exon	DLPFC
e974442	ENSG00000161526.14	ENSG00000161526	SAP30BP	-0.0339035500920967	0.77341516399204	-1.1708746965603	0.242437759802967	0.535024038823599	Exon	DLPFC
