## Supplementary material for "Transcriptional and genetic sex differences for schizophrenia across the dorsolateral prefrontal cortex, hippocampus, and caudate nucleus": Data S2: differential_expression_analysis_4features_sex.txt (part 147 of 297)

Feature	gencodeID	ensemblID	Symbol	logFC	AveExpr	t	P.Value	adj.P.Val	Type	Tissue
e508426	ENSG00000156466.9	ENSG00000156466	GDF6	-0.0769370134654751	-2.35151965768606	-1.17086581194482	0.242441326873062	0.535024038823599	Exon	DLPFC
e288517	ENSG00000109189.12	ENSG00000109189	USP46	0.0344704218170937	1.54404554012977	1.17086577696322	0.24244134091784	0.535024038823599	Exon	DLPFC
e1084746	ENSG00000101004.14	ENSG00000101004	NINL	-0.0659911367900699	-1.57680922536305	-1.17086068376001	0.242443385796671	0.535024038823599	Exon	DLPFC
e84787	ENSG00000186283.13	ENSG00000186283	TOR3A	0.0430240732361726	-0.946698281790264	1.17085912588468	0.242444011273124	0.535024038823599	Exon	DLPFC
e574089	ENSG00000150051.13	ENSG00000150051	MKX	0.0922031792877864	-2.88770275127203	1.17085167508313	0.242447002735523	0.535027173097594	Exon	DLPFC
e167322	ENSG00000091409.14	ENSG00000091409	ITGA6	-0.064150452297698	-0.427194752577135	-1.17083886218785	0.242452147114745	0.535035058313756	Exon	DLPFC
e988237	ENSG00000206418.3	ENSG00000206418	RAB12	0.0298884711729559	3.9260085267216	1.17082594092034	0.242457335083509	0.535041919204887	Exon	DLPFC
e136354	ENSG00000115307.16	ENSG00000115307	AUP1	-0.0433682484555896	-0.575093279923955	-1.17081959841571	0.242459881667006	0.535041919204887	Exon	DLPFC
e604666	ENSG00000107679.14	ENSG00000107679	PLEKHA1	0.0318825610287243	2.60444511803283	1.17081937889736	0.242459969806311	0.535041919204887	Exon	DLPFC
e179956	ENSG00000138380.17	ENSG00000138380	CARF	-0.0388172153119311	0.681528580186878	-1.1708042214473	0.242466055762826	0.535051881907618	Exon	DLPFC
e1050966	ENSG00000160410.14	ENSG00000160410	SHKBP1	-0.07288621294073	-2.16925491121707	-1.17079101850984	0.242471357039469	0.535060112932782	Exon	DLPFC
e594268	ENSG00000138185.17	ENSG00000138185	ENTPD1	-0.0983496984201746	-3.04106900426701	-1.17076521078232	0.242481719659499	0.535079512615482	Exon	DLPFC
e401083	ENSG00000112701.17	ENSG00000112701	SENP6	0.0331342222811881	1.33803301516728	1.17074692291319	0.242489063007559	0.535087494706849	Exon	DLPFC
e843158	ENSG00000140395.8	ENSG00000140395	WDR61	0.028966554326309	2.30614038872239	1.17074165661378	0.242491177677228	0.535087494706849	Exon	DLPFC
e1004119	ENSG00000141668.9	ENSG00000141668	CBLN2	0.0995144461378873	-0.187781767538495	1.17074108223354	0.242491408318999	0.535087494706849	Exon	DLPFC
e109474	ENSG00000171853.15	ENSG00000171853	TRAPPC12	-0.054831189500942	-1.50078525133844	-1.17074054928764	0.242491622322997	0.535087494706849	Exon	DLPFC
e779922	ENSG00000139915.18	ENSG00000139915	MDGA2	0.0470965697623283	0.12809941236014	1.17071417639136	0.242502212504755	0.535107395723162	Exon	DLPFC
e1118421	ENSG00000100056.11	ENSG00000100056	DGCR14	0.0356646439459717	-0.286796624322773	1.17071004794621	0.242503870334214	0.53510758640653	Exon	DLPFC
e306877	ENSG00000138688.15	ENSG00000138688	KIAA1109	0.0289568771261619	2.02945995375496	1.1706796631941	0.242516071962638	0.535123550857259	Exon	DLPFC
e984312	ENSG00000181396.12	ENSG00000181396	OGFOD3	-0.0866336064874974	-2.39395018405508	-1.17067962131085	0.242516088782026	0.535123550857259	Exon	DLPFC
e203600	ENSG00000134070.4	ENSG00000134070	IRAK2	-0.0868066341641868	-2.04745554016512	-1.17067668188477	0.242517269192692	0.535123550857259	Exon	DLPFC
e773848	ENSG00000255526.6	ENSG00000255526	NEDD8-MDP1	0.0493359837200144	-0.0138235054948461	1.17067637840376	0.242517391064404	0.535123550857259	Exon	DLPFC
e9834	ENSG00000083444.16	ENSG00000083444	PLOD1	-0.0708390780689588	-1.02244928631813	-1.17066512942026	0.242521908454742	0.535130051115227	Exon	DLPFC
e928545	ENSG00000108591.9	ENSG00000108591	DRG2	0.0585761963224683	-1.29084714401051	1.17065039919478	0.242527823939379	0.535132617545857	Exon	DLPFC
e426022	ENSG00000106012.17	ENSG00000106012	IQCE	0.0711980601675514	-2.36430939139411	1.17065033570162	0.242527849437703	0.535132617545857	Exon	DLPFC
e890183	ENSG00000088682.13	ENSG00000088682	COQ9	0.0265444589350292	2.30796629287052	1.17064878674481	0.242528471486436	0.535132617545857	Exon	DLPFC
e1077031	ENSG00000130726.11	ENSG00000130726	TRIM28	-0.0823969460250232	-2.3810262886449	-1.17064266870487	0.242530928453626	0.535132617545857	Exon	DLPFC
e382796	ENSG00000204427.11	ENSG00000204427	ABHD16A	0.0398647917793593	-0.0318527727350457	1.17064266732657	0.242530929007146	0.535132617545857	Exon	DLPFC
e123560	ENSG00000115970.18	ENSG00000115970	THADA	-0.0541123799154449	-1.55306882366395	-1.1706347548314	0.242534106642585	0.535134740013313	Exon	DLPFC
e869503	ENSG00000166780.10	ENSG00000166780	C16orf45	0.0461930191699927	4.18742929813635	1.17063244583762	0.242535033933429	0.535134740013313	Exon	DLPFC
e734690	ENSG00000204852.15	ENSG00000204852	TCTN1	-0.037304452788785	-0.248173067820707	-1.17061847222925	0.242540645781566	0.535143654682435	Exon	DLPFC
e362161	ENSG00000082515.17	ENSG00000082515	MRPL22	0.0594926086937926	-1.68687943382921	1.17061000824585	0.242544044990377	0.53514768728225	Exon	DLPFC
e169740	ENSG00000204311.12	ENSG00000204311	DFNB59	-0.0678211520442691	-1.36758725830358	-1.17059488819466	0.242550117417209	0.535157001807401	Exon	DLPFC
e577632	ENSG00000107551.20	ENSG00000107551	RASSF4	-0.0527161739155159	-0.593519383140722	-1.17059167046723	0.242551409716	0.535157001807401	Exon	DLPFC
e755198	ENSG00000123200.16	ENSG00000123200	ZC3H13	-0.0348823707984962	2.62520705053092	-1.17058602282582	0.242553677924904	0.535158538859627	Exon	DLPFC
e247728	ENSG00000163913.11	ENSG00000163913	IFT122	0.0449310676097032	0.0770114076408595	1.17057481153989	0.242558180652216	0.535165005991813	Exon	DLPFC
e503673	ENSG00000104369.4	ENSG00000104369	JPH1	0.0457707661599852	2.53992215768833	1.17056546769842	0.242561933413146	0.535169818372597	Exon	DLPFC
e41532	ENSG00000162607.12	ENSG00000162607	USP1	-0.0314762872157001	2.29053808084922	-1.17054300804501	0.242570954036768	0.535186253218983	Exon	DLPFC
e704415	ENSG00000185432.11	ENSG00000185432	METTL7A	-0.0706756028747598	3.34266167412699	-1.17053835649803	0.242572822298888	0.535186907641753	Exon	DLPFC
e398339	ENSG00000250686.2	ENSG00000250686		0.0284360022760672	2.95817890923706	1.17052323258686	0.24257889678489	0.535196842161479	Exon	DLPFC
e771816	ENSG00000213983.11	ENSG00000213983	AP1G2	-0.0710826617771832	-1.4597116165877	-1.17050981002724	0.242584288016723	0.53520526911259	Exon	DLPFC
e243585	ENSG00000160124.9	ENSG00000160124	CCDC58	0.0385836938752423	-0.026253452749832	1.1705057078271	0.242585935700863	0.535205436749071	Exon	DLPFC
e348756	ENSG00000158987.20	ENSG00000158987	RAPGEF6	-0.0545129795413712	-0.410823747503183	-1.17047915087265	0.242596602722327	0.535224417835939	Exon	DLPFC
e870818	ENSG00000254681.6	ENSG00000254681	PKD1P5	0.207017082381411	-3.42104570500938	1.17047641769751	0.24259770056422	0.535224417835939	Exon	DLPFC
e1068853	ENSG00000197619.13	ENSG00000197619	ZNF615	0.0265255191306222	3.2092331283093	1.17047254955766	0.242599254296469	0.535224417835939	Exon	DLPFC
e863483	ENSG00000005339.14	ENSG00000005339	CREBBP	-0.050790310777157	0.0434469438574923	-1.17045983623727	0.24260436095966	0.535230675957262	Exon	DLPFC
e203844	ENSG00000157087.16	ENSG00000157087	ATP2B2	0.0735731850979051	2.63457337836543	1.17045448888501	0.242606508896977	0.535230675957262	Exon	DLPFC
e745174	ENSG00000214043.7	ENSG00000214043		0.0996431643504526	-2.04852177047122	1.17045374868982	0.24260680622142	0.535230675957262	Exon	DLPFC
e143353	ENSG00000075568.16	ENSG00000075568	TMEM131	-0.0290728659657579	0.398337459962741	-1.17044554966877	0.24261009965285	0.535230859025393	Exon	DLPFC
e73471	ENSG00000163479.13	ENSG00000163479	SSR2	-0.0291538243881849	1.16247761081772	-1.17044479903011	0.242610401175415	0.535230859025393	Exon	DLPFC
e1156394	ENSG00000184083.11	ENSG00000184083	FAM120C	-0.0642784753232881	-1.60458695661606	-1.17044180328754	0.242611604532002	0.535230859025393	Exon	DLPFC
e393107	ENSG00000112659.13	ENSG00000112659	CUL9	0.03558713351745	1.1212149284217	1.17041647704042	0.242621777973179	0.535249835225678	Exon	DLPFC
e1164877	ENSG00000080561.13	ENSG00000080561	MID2	0.0469341927567717	-1.16058865934054	1.17040604608235	0.242625968130375	0.535251746525034	Exon	DLPFC
e594384	ENSG00000188649.12	ENSG00000188649	CC2D2B	0.0873563435196448	-2.31815834066056	1.17040577579747	0.242626076705562	0.535251746525034	Exon	DLPFC
e295820	ENSG00000152795.17	ENSG00000152795	HNRNPDL	0.0323832904222171	3.29345942001672	1.17039204941404	0.2426315907278	0.535251746525034	Exon	DLPFC
e917337	ENSG00000072849.10	ENSG00000072849	DERL2	-0.0520255444455621	-1.23999943935202	-1.1703911017558	0.242631971414634	0.535251746525034	Exon	DLPFC
e318791	ENSG00000154556.17	ENSG00000154556	SORBS2	0.0507040834295864	-0.429449762371768	1.17038809249481	0.242633180277318	0.535251746525034	Exon	DLPFC
e403195	ENSG00000135317.12	ENSG00000135317	SNX14	0.036322035954578	0.661376718681063	1.17038735625981	0.242633476033977	0.535251746525034	Exon	DLPFC
e562690	ENSG00000148396.18	ENSG00000148396	SEC16A	-0.0294740582539055	2.84899151803103	-1.17038693015424	0.242633647207097	0.535251746525034	Exon	DLPFC
e450313	ENSG00000198822.10	ENSG00000198822	GRM3	-0.0486958518547259	2.73378077881607	-1.17037392588822	0.24263887126062	0.535259803288939	Exon	DLPFC
e431531	ENSG00000105889.14	ENSG00000105889	STEAP1B	-0.10204669598171	-2.22246982075389	-1.17036670292885	0.242641772890937	0.53526273673086	Exon	DLPFC
e155214	ENSG00000076003.4	ENSG00000076003	MCM6	-0.0507219594304329	-0.603381943580481	-1.17034532716463	0.242650360174794	0.535278212487736	Exon	DLPFC
e979812	ENSG00000141543.9	ENSG00000141543	EIF4A3	-0.0362867506837759	0.273632662336759	-1.17032058046319	0.242660301933004	0.535296675947826	Exon	DLPFC
e624738	ENSG00000066382.16	ENSG00000066382	MPPED2	0.0460479065585351	1.86126362709885	1.1703110735018	0.242664121343205	0.535301633657987	Exon	DLPFC
e1067159	ENSG00000213023.10	ENSG00000213023	SYT3	0.0781491212048592	-0.698909133846854	1.17029137941884	0.242672033552193	0.535315619699512	Exon	DLPFC
e368139	ENSG00000169230.9	ENSG00000169230	PRELID1	0.0332164611932177	1.76411497797264	1.17027709037623	0.24267777436975	0.535324380598575	Exon	DLPFC
e1037970	ENSG00000118620.12	ENSG00000118620	ZNF430	-0.0346613395300094	2.32491862697439	-1.17027366844642	0.242679149190906	0.535324380598575	Exon	DLPFC
e510804	ENSG00000155096.13	ENSG00000155096	AZIN1	0.0332894020210019	2.93596076988308	1.17026058549419	0.242684405550346	0.535332507737394	Exon	DLPFC
e740978	ENSG00000170633.16	ENSG00000170633	RNF34	-0.0546459805779535	-1.93945537348811	-1.17024675449223	0.242689962542388	0.535334624075007	Exon	DLPFC
e587230	ENSG00000242338.6	ENSG00000242338	BMS1P4	-0.0872759107521145	-2.2223100740746	-1.17024391331161	0.242691104077329	0.535334624075007	Exon	DLPFC
e26605	ENSG00000263675.1	ENSG00000263675	MIR5581	-0.0815501749357103	-2.52953926820349	-1.17024307314113	0.242691441643343	0.535334624075007	Exon	DLPFC
e771881	ENSG00000092051.16	ENSG00000092051	JPH4	0.0880421168470692	0.181227597047247	1.17023930396156	0.242692956038797	0.535334624075007	Exon	DLPFC
e760735	ENSG00000183098.10	ENSG00000183098	GPC6	0.0474121723596334	1.1059246454459	1.17023635505952	0.242694140864647	0.535334624075007	Exon	DLPFC
e829200	ENSG00000157450.15	ENSG00000157450	RNF111	0.0374513302548706	0.320478468111153	1.17023472090207	0.242694797447042	0.535334624075007	Exon	DLPFC
e944626	ENSG00000108349.15	ENSG00000108349	CASC3	-0.0425916613315434	-0.613368807128762	-1.17022944445599	0.242696917460394	0.53533583269174	Exon	DLPFC
e233755	ENSG00000172340.14	ENSG00000172340	SUCLG2	-0.0548371812673192	-0.526627599510289	-1.1702082774274	0.24270542225248	0.535351124614251	Exon	DLPFC
e493977	ENSG00000147548.16	ENSG00000147548	WHSC1L1	0.0353387268731148	0.561434952860777	1.17019982953869	0.242708816625025	0.535354941585086	Exon	DLPFC
e996738	ENSG00000141469.16	ENSG00000141469	SLC14A1	-0.158441019961749	-2.02005258099032	-1.17019614525118	0.242710296986981	0.535354941585086	Exon	DLPFC
e783832	ENSG00000053770.11	ENSG00000053770	AP5M1	0.0327687991512023	0.746583515770315	1.17017278764095	0.242719682319693	0.535369444852154	Exon	DLPFC
e653630	ENSG00000186635.14	ENSG00000186635	ARAP1	-0.0525328497569563	-0.476748461148106	-1.17017195570779	0.242720016603886	0.535369444852154	Exon	DLPFC
e535707	ENSG00000231995.2	ENSG00000231995		0.102841440920957	-1.37953432032071	1.17014239545296	0.24273189460316	0.535386983562784	Exon	DLPFC
e993130	ENSG00000198795.10	ENSG00000198795	ZNF521	-0.0658259688383002	-2.15236803463111	-1.17014178021635	0.242732141823928	0.535386983562784	Exon	DLPFC
e358106	ENSG00000176049.15	ENSG00000176049	JAKMIP2	0.0269889342418418	3.25067507830564	1.17014042890914	0.242732684820858	0.535386983562784	Exon	DLPFC
e765906	ENSG00000130177.14	ENSG00000130177	CDC16	-0.0674846216209453	-2.22570984831917	-1.17012585594674	0.242738540741271	0.535390108322499	Exon	DLPFC
e406264	ENSG00000130348.11	ENSG00000130348	QRSL1	-0.0394948219980764	-0.0316577554090561	-1.1701193445581	0.242741157274719	0.535390108322499	Exon	DLPFC
e329117	ENSG00000213949.8	ENSG00000213949	ITGA1	-0.0891624190877079	-2.1238596129402	-1.17011814319091	0.24274164003374	0.535390108322499	Exon	DLPFC
e1142581	ENSG00000251322.7	ENSG00000251322	SHANK3	0.0627626730529886	-0.146867599079553	1.17011793835763	0.242741722344291	0.535390108322499	Exon	DLPFC
e788891	ENSG00000072121.15	ENSG00000072121	ZFYVE26	-0.0694948955431117	-1.78528953234721	-1.17011734012212	0.24274196274037	0.535390108322499	Exon	DLPFC
e1147012	ENSG00000173681.16	ENSG00000173681	CXorf23	0.0300718632946247	2.00340016964414	1.17009421767698	0.242751254435895	0.53540027899915	Exon	DLPFC
e977377	ENSG00000129657.14	ENSG00000129657	SEC14L1	-0.0443764651903476	1.52006290266844	-1.17009352956797	0.242751530954589	0.53540027899915	Exon	DLPFC
e424134	ENSG00000130023.15	ENSG00000130023	ERMARD	-0.0541108718778839	-0.795340693037989	-1.1700904240643	0.242752778913443	0.53540027899915	Exon	DLPFC
e388514	ENSG00000064999.13	ENSG00000064999	ANKS1A	-0.0496670198550588	-1.22449496753723	-1.17009021444972	0.24275286314805	0.53540027899915	Exon	DLPFC
e415043	ENSG00000135525.18	ENSG00000135525	MAP7	-0.0526133707069491	2.81587007004262	-1.17008283357124	0.242755829201969	0.535403353010937	Exon	DLPFC
e975559	ENSG00000161533.11	ENSG00000161533	ACOX1	-0.0385489934400797	-0.554528938271656	-1.17007527783607	0.242758865549692	0.535406582016441	Exon	DLPFC
e857307	ENSG00000007516.13	ENSG00000007516	BAIAP3	0.0627657134096553	-0.419193758941454	1.17004802714615	0.242769816734663	0.535425476466387	Exon	DLPFC
e551494	ENSG00000165209.18	ENSG00000165209	STRBP	0.064066564326432	1.4721732570395	1.17004613489099	0.242770577184738	0.535425476466387	Exon	DLPFC
e634869	ENSG00000166889.13	ENSG00000166889	PATL1	-0.0375688263345935	0.161888251054293	-1.17003197842873	0.242776266366614	0.535434555998715	Exon	DLPFC
e968641	ENSG00000130935.9	ENSG00000130935	NOL11	-0.0356298276307287	-0.071061109829954	-1.17002100367616	0.242780676951642	0.535437916462627	Exon	DLPFC
e288481	ENSG00000109189.12	ENSG00000109189	USP46	0.0321667266270098	5.32247922754274	1.17001996435547	0.242781094641646	0.535437916462627	Exon	DLPFC
e408778	ENSG00000112769.18	ENSG00000112769	LAMA4	-0.0700964102115	-1.15796553715884	-1.17001402146506	0.242783483024824	0.535437916462627	Exon	DLPFC
e363082	ENSG00000145860.11	ENSG00000145860	RNF145	0.0888020454590571	-3.03410342825656	1.17000987469876	0.242785149575037	0.535437916462627	Exon	DLPFC
e126511	ENSG00000068878.14	ENSG00000068878	PSME4	-0.0547420809052551	-0.286741906771544	-1.17000862457849	0.242785651989359	0.535437916462627	Exon	DLPFC
e236357	ENSG00000080224.17	ENSG00000080224	EPHA6	0.073473112570284	0.894793017296847	1.17000202454338	0.242788304508038	0.535440298567449	Exon	DLPFC
e126944	ENSG00000162994.15	ENSG00000162994	CLHC1	-0.0890469237195243	-3.00106496436844	-1.16999589375799	0.242790768456103	0.535442264774384	Exon	DLPFC
e143280	ENSG00000228486.10	ENSG00000228486	LINC01125	-0.0680391997412023	-1.95140978408149	-1.16997556109824	0.242798940230078	0.535456818713854	Exon	DLPFC
e435769	ENSG00000189212.12	ENSG00000189212	DPY19L2P1	0.0724332146569532	-1.12911456965711	1.16996678625953	0.242802466931412	0.535461128516844	Exon	DLPFC
e1119432	ENSG00000184470.20	ENSG00000184470	TXNRD2	0.0455542711716449	-1.08706989962417	1.16995350289953	0.242807805724394	0.535467140479779	Exon	DLPFC
e604607	ENSG00000138162.18	ENSG00000138162	TACC2	0.0533894323797752	-0.662575305570594	1.1699485001189	0.242809816442731	0.535467140479779	Exon	DLPFC
e931256	ENSG00000072210.18	ENSG00000072210	ALDH3A2	-0.0397957569395481	0.917231683561594	-1.1699449667839	0.242811236568344	0.535467140479779	Exon	DLPFC
e1106595	ENSG00000142207.6	ENSG00000142207	URB1	-0.0599261031126639	-0.975649209147759	-1.16994435387187	0.242811482911861	0.535467140479779	Exon	DLPFC
e771884	ENSG00000092051.16	ENSG00000092051	JPH4	0.0704782093514513	3.02103285605764	1.16993716735137	0.242814371353825	0.535470042545301	Exon	DLPFC
e148613	ENSG00000144152.12	ENSG00000144152	FBLN7	0.0978254510412301	-1.33970155328032	1.16992585735863	0.242818917171332	0.535476599501897	Exon	DLPFC
e777762	ENSG00000100902.10	ENSG00000100902	PSMA6	0.0306708411125064	1.68021550066674	1.16990882467487	0.242825763219443	0.535488228925986	Exon	DLPFC
e1061678	ENSG00000142235.8	ENSG00000142235	LMTK3	0.0615306566500996	2.87369881748211	1.16987720316889	0.242838473401187	0.535512789917061	Exon	DLPFC
e248213	ENSG00000004399.12	ENSG00000004399	PLXND1	-0.0584008688220684	-0.92405620707302	-1.16986595844829	0.242842993300479	0.53551928931439	Exon	DLPFC
e314396	ENSG00000109466.13	ENSG00000109466	KLHL2	-0.105847405525669	-3.08079097968459	-1.16985911706041	0.242845743276412	0.53552188560383	Exon	DLPFC
e772840	ENSG00000100911.14	ENSG00000100911	PSME2	0.050392381866851	-0.319905174761745	1.1698378776128	0.24285428086106	0.535535597723995	Exon	DLPFC
e596740	ENSG00000095485.16	ENSG00000095485	CWF19L1	0.0550855214352429	-1.56117587557541	1.16983515400427	0.242855375680679	0.535535597723995	Exon	DLPFC
e839391	ENSG00000179335.18	ENSG00000179335	CLK3	-0.0418996759429229	-0.467152645412478	-1.16983191073719	0.242856679394033	0.535535597723995	Exon	DLPFC
e878365	ENSG00000184110.14	ENSG00000184110	EIF3C	0.162549907333395	-2.95753697179441	1.16980990848899	0.242865523885477	0.535545830783921	Exon	DLPFC
e878410	ENSG00000184110.14	ENSG00000184110	EIF3C	0.162549907333395	-2.95753697179441	1.16980990848899	0.242865523885477	0.535545830783921	Exon	DLPFC
e860808	ENSG00000162065.12	ENSG00000162065	TBC1D24	0.0584530639399569	0.338513563124943	1.16980862949172	0.242866038025401	0.535545830783921	Exon	DLPFC
e210248	ENSG00000170266.15	ENSG00000170266	GLB1	0.0589607992078439	-1.60966534584587	1.16980459174776	0.242867661149927	0.535545941970899	Exon	DLPFC
e824597	ENSG00000138593.8	ENSG00000138593	SECISBP2L	-0.0484166701171099	1.34572510617981	-1.16979678343276	0.242870800020401	0.535549395496588	Exon	DLPFC
e954351	ENSG00000141279.15	ENSG00000141279	NPEPPS	0.0613551443579728	-1.84005223096077	1.16979129421613	0.242873006651906	0.535550793329924	Exon	DLPFC
e986072	ENSG00000132199.18	ENSG00000132199	ENOSF1	-0.107293551956024	-0.175613276064486	-1.16978643696985	0.242874959246998	0.535551630981956	Exon	DLPFC
e650710	ENSG00000110092.3	ENSG00000110092	CCND1	-0.0651814422267133	-0.998262431622359	-1.16976663748179	0.242882918682854	0.535565713926591	Exon	DLPFC
e562610	ENSG00000148396.18	ENSG00000148396	SEC16A	-0.0294568901265283	2.84900077759536	-1.16974431338798	0.24289189323641	0.535578198824024	Exon	DLPFC
e562640	ENSG00000148396.18	ENSG00000148396	SEC16A	-0.0294568901265283	2.84900077759536	-1.16974431338798	0.24289189323641	0.535578198824024	Exon	DLPFC
e730908	ENSG00000198431.15	ENSG00000198431	TXNRD1	-0.0357696916429264	1.03307823194151	-1.16973990032969	0.242893667366505	0.535578198824024	Exon	DLPFC
e134739	ENSG00000144034.14	ENSG00000144034	TPRKB	0.065042226837765	-0.931723508690147	1.16973384216736	0.242896102873394	0.535578198824024	Exon	DLPFC
e1064637	ENSG00000126457.21	ENSG00000126457	PRMT1	0.049526672670332	-0.390002754800849	1.16973095956591	0.242897261745008	0.535578198824024	Exon	DLPFC
e304736	ENSG00000145362.17	ENSG00000145362	ANK2	0.0208970329265944	3.4127280889374	1.16972907980303	0.242898017454719	0.535578198824024	Exon	DLPFC
e1018700	ENSG00000167772.11	ENSG00000167772	ANGPTL4	-0.148744547650661	-1.17997888674396	-1.1696780015906	0.24291855275513	0.535620009942459	Exon	DLPFC
e591078	ENSG00000122376.11	ENSG00000122376	FAM35A	-0.0490135820230014	-1.41971295695331	-1.16964927984629	0.242930100480049	0.535640831385011	Exon	DLPFC
e105504	ENSG00000077522.12	ENSG00000077522	ACTN2	-0.0493998829411123	-0.231821426817123	-1.16964668985321	0.24293114181913	0.535640831385011	Exon	DLPFC
e490883	ENSG00000120915.13	ENSG00000120915	EPHX2	0.073941108115482	-1.59057476974456	1.16963849369296	0.242934437208528	0.535644629113197	Exon	DLPFC
e684983	ENSG00000215021.8	ENSG00000215021	PHB2	-0.0280919357926884	0.706600570175275	-1.16963213395899	0.24293699425689	0.535646798839188	Exon	DLPFC
e715437	ENSG00000166986.13	ENSG00000166986	MARS	0.0343490288883438	0.872742441609957	1.16962778334092	0.242938743514087	0.53564718746643	Exon	DLPFC
e19592	ENSG00000090020.10	ENSG00000090020	SLC9A1	-0.0646227896637284	-0.330632308833863	-1.16960604468689	0.242947484128866	0.535662990990043	Exon	DLPFC
e638837	ENSG00000162227.7	ENSG00000162227	TAF6L	-0.0542778178046166	-1.48766215316771	-1.16959053367977	0.242953720885207	0.535669482484054	Exon	DLPFC
e666257	ENSG00000150779.11	ENSG00000150779	TIMM8B	0.0403432465787163	-0.193912366971622	1.16958698565737	0.242955147510659	0.535669482484054	Exon	DLPFC
e666259	ENSG00000150779.11	ENSG00000150779	TIMM8B	0.0403432465787163	-0.193912366971622	1.16958698565737	0.242955147510659	0.535669482484054	Exon	DLPFC
e955139	ENSG00000108465.14	ENSG00000108465	CDK5RAP3	-0.0390321365237688	-0.0749586561820712	-1.16957045266704	0.242961795343981	0.535680671302345	Exon	DLPFC
e362197	ENSG00000170624.13	ENSG00000170624	SGCD	-0.062795129811808	-1.72860329560402	-1.16956353456317	0.242964577117307	0.535683336165648	Exon	DLPFC
e13607	ENSG00000127463.13	ENSG00000127463	EMC1	-0.0380666065746573	0.211901724295941	-1.16955935825178	0.24296625642527	0.535683570317071	Exon	DLPFC
e262715	ENSG00000136522.13	ENSG00000136522	MRPL47	0.028703736726652	1.15558330023993	1.16954621626149	0.242971540914416	0.535687379186933	Exon	DLPFC
e110968	ENSG00000119203.13	ENSG00000119203	CPSF3	0.0392456611449936	-0.477578423797643	1.16954406518159	0.242972405886897	0.535687379186933	Exon	DLPFC
e168152	ENSG00000163328.13	ENSG00000163328	GPR155	0.0384834641408961	1.51753592011154	1.16954332545363	0.242972703340007	0.535687379186933	Exon	DLPFC
e134245	ENSG00000144040.12	ENSG00000144040	SFXN5	0.0764374040157196	-1.86873787961309	1.16952825815265	0.242978762130785	0.535697268787779	Exon	DLPFC
e216164	ENSG00000169964.6	ENSG00000169964	TMEM42	0.034186022888588	1.17053706576274	1.16952033387596	0.242981948645701	0.535700825771428	Exon	DLPFC
e210028	ENSG00000091317.7	ENSG00000091317	CMTM6	-0.0542693420262751	-1.08487009079216	-1.16949863251352	0.242990675361664	0.535716597077524	Exon	DLPFC
e953869	ENSG00000004897.11	ENSG00000004897	CDC27	0.0406667989967413	-0.313188985645314	1.16948092254154	0.242997797193471	0.535723269533685	Exon	DLPFC
e549993	ENSG00000136861.17	ENSG00000136861	CDK5RAP2	-0.0713702162526061	-2.39117597711324	-1.16947623496716	0.24299968226439	0.535723269533685	Exon	DLPFC
e915106	ENSG00000183018.8	ENSG00000183018	SPNS2	-0.0546168914539818	-1.0444309661659	-1.16947613573215	0.242999722171075	0.535723269533685	Exon	DLPFC
e684400	ENSG00000111667.13	ENSG00000111667	USP5	0.0344020246959018	1.60910820071451	1.16947545791737	0.242999994749808	0.535723269533685	Exon	DLPFC
e601262	ENSG00000148737.16	ENSG00000148737	TCF7L2	-0.055816262431297	-1.5357201492666	-1.1694618529975	0.243005465924021	0.535729156943084	Exon	DLPFC
e362408	ENSG00000055163.19	ENSG00000055163	CYFIP2	0.045765843040712	2.6059105572938	1.16946099314441	0.243005811714062	0.535729156943084	Exon	DLPFC
e508636	ENSG00000147649.9	ENSG00000147649	MTDH	-0.0450903854125282	0.517042917899232	-1.1694411514826	0.24301379113764	0.535743279885383	Exon	DLPFC
e15185	ENSG00000076864.19	ENSG00000076864	RAP1GAP	0.0482296044637276	1.19222729156489	1.16942523769151	0.243020191082016	0.535753920579517	Exon	DLPFC
e967289	ENSG00000108654.12	ENSG00000108654	DDX5	-0.0217266763790376	4.90512596322458	-1.16942047509709	0.243022106446327	0.535754674649544	Exon	DLPFC
e378570	ENSG00000197062.11	ENSG00000197062	ZSCAN26	0.0567962962932379	-1.50709244942779	1.16941317395468	0.243025042754758	0.535757679418815	Exon	DLPFC
e777700	ENSG00000258790.1	ENSG00000258790		0.0315759363600149	1.62878752247913	1.16940823466369	0.243027029209021	0.535758590174154	Exon	DLPFC
e437551	ENSG00000164543.5	ENSG00000164543	STK17A	0.0455028546543813	-0.546457157312246	1.16940343419458	0.243028959843721	0.535759377863007	Exon	DLPFC
e90873	ENSG00000176393.10	ENSG00000176393	RNPEP	-0.05205086541703	-1.35405046187659	-1.16938721472081	0.243035483011063	0.5357702897528	Exon	DLPFC
e167186	ENSG00000128708.12	ENSG00000128708	HAT1	-0.052715236046419	-0.0767030891812183	-1.16935890984924	0.243046866994188	0.535782324193364	Exon	DLPFC
e286021	ENSG00000064042.17	ENSG00000064042	LIMCH1	-0.0346818817120358	1.23144616507256	-1.1693365882401	0.24305584482456	0.535782324193364	Exon	DLPFC
e860989	ENSG00000140992.18	ENSG00000140992	PDPK1	-0.05703961565442	0.515410106987251	-1.16933433405791	0.243056751477647	0.535782324193364	Exon	DLPFC
e98214	ENSG00000092969.11	ENSG00000092969	TGFB2	0.0570395004020222	1.05111998231501	1.16932772027862	0.243059411615101	0.535782324193364	Exon	DLPFC
e912029	ENSG00000174238.14	ENSG00000174238	PITPNA	0.0293331168598367	5.03952392425229	1.16932747242435	0.243059511305315	0.535782324193364	Exon	DLPFC
e166652	ENSG00000198586.13	ENSG00000198586	TLK1	0.0906935868104437	-2.97781431418834	1.16932019202641	0.243062439588997	0.535782324193364	Exon	DLPFC
e1002786	ENSG00000266900.1	ENSG00000266900		-0.0400586877385412	0.0104558680342801	-1.16931926329448	0.243062813140503	0.535782324193364	Exon	DLPFC
e476328	ENSG00000055130.15	ENSG00000055130	CUL1	0.033058150534478	0.568151665585771	1.16931919245965	0.24306284163147	0.535782324193364	Exon	DLPFC
e601635	ENSG00000165806.19	ENSG00000165806	CASP7	-0.0952114822601209	-1.87740515128892	-1.16931868612169	0.243063045289247	0.535782324193364	Exon	DLPFC
e151893	ENSG00000163161.12	ENSG00000163161	ERCC3	0.0414102949713081	-1.07030272117583	1.16931204542769	0.243065716300967	0.535782324193364	Exon	DLPFC
e643263	ENSG00000149809.14	ENSG00000149809	TM7SF2	0.0432633715369287	0.980900068034078	1.16930773396768	0.243067450462166	0.535782324193364	Exon	DLPFC
e704412	ENSG00000185432.11	ENSG00000185432	METTL7A	-0.0706869626733095	3.33689938372643	-1.16929898099794	0.2430709711202	0.535782324193364	Exon	DLPFC
e155690	ENSG00000168702.17	ENSG00000168702	LRP1B	0.0397432148824661	1.06995067482656	1.16929678877645	0.24307185289082	0.535782324193364	Exon	DLPFC
e1182733	ENSG00000209082.1	ENSG00000209082	MT-TL1	0.0673815803870821	4.87425696357378	1.16928993886807	0.243074608123298	0.535782324193364	Exon	DLPFC
e907517	ENSG00000172530.20	ENSG00000172530	BANP	0.115964947653602	-3.13545586651203	1.16928248238268	0.243077607363758	0.535782324193364	Exon	DLPFC
e907537	ENSG00000172530.20	ENSG00000172530	BANP	0.115964947653602	-3.13545586651203	1.16928248238268	0.243077607363758	0.535782324193364	Exon	DLPFC
e907566	ENSG00000172530.20	ENSG00000172530	BANP	0.115964947653602	-3.13545586651203	1.16928248238268	0.243077607363758	0.535782324193364	Exon	DLPFC
e907571	ENSG00000172530.20	ENSG00000172530	BANP	0.115964947653602	-3.13545586651203	1.16928248238268	0.243077607363758	0.535782324193364	Exon	DLPFC
e907576	ENSG00000172530.20	ENSG00000172530	BANP	0.115964947653602	-3.13545586651203	1.16928248238268	0.243077607363758	0.535782324193364	Exon	DLPFC
e907578	ENSG00000172530.20	ENSG00000172530	BANP	0.115964947653602	-3.13545586651203	1.16928248238268	0.243077607363758	0.535782324193364	Exon	DLPFC
e907591	ENSG00000172530.20	ENSG00000172530	BANP	0.115964947653602	-3.13545586651203	1.16928248238268	0.243077607363758	0.535782324193364	Exon	DLPFC
e225273	ENSG00000088538.12	ENSG00000088538	DOCK3	0.0367300778556911	1.46973427962567	1.16928018411891	0.243078531805316	0.535782324193364	Exon	DLPFC
e449180	ENSG00000187391.19	ENSG00000187391	MAGI2	0.0318478626993456	1.65446547956908	1.16927903095098	0.243078995650466	0.535782324193364	Exon	DLPFC
e1149354	ENSG00000101955.14	ENSG00000101955	SRPX	-0.13280637480139	-3.00300596202834	-1.16927721337545	0.24307972674525	0.535782324193364	Exon	DLPFC
e24374	ENSG00000142920.16	ENSG00000142920	AZIN2	-0.0979496482052568	-2.92078730000736	-1.16927495012634	0.243080637108277	0.535782324193364	Exon	DLPFC
e493011	ENSG00000198042.10	ENSG00000198042	MAK16	0.0297383029581528	2.80243201349886	1.16927193387229	0.243081850361658	0.535782324193364	Exon	DLPFC
e789264	ENSG00000072110.13	ENSG00000072110	ACTN1	0.0517603360965444	1.4251930300202	1.16926142502122	0.243086077459111	0.535786647944641	Exon	DLPFC
e318873	ENSG00000154556.17	ENSG00000154556	SORBS2	0.0446710706040919	2.24198855429797	1.16925415429745	0.243089002077305	0.535786647944641	Exon	DLPFC
e117122	ENSG00000115207.13	ENSG00000115207	GTF3C2	-0.0330599297483638	-0.31591480459165	-1.16924736938128	0.243091731303834	0.535786647944641	Exon	DLPFC
e167233	ENSG00000172878.13	ENSG00000172878	METAP1D	-0.0631153222569376	-1.97218770724408	-1.16924730791284	0.243091756029556	0.535786647944641	Exon	DLPFC
e627002	ENSG00000149090.11	ENSG00000149090	PAMR1	-0.0604908689889453	1.3729417429862	-1.16924584648475	0.243092343890588	0.535786647944641	Exon	DLPFC
e139344	ENSG00000115548.16	ENSG00000115548	KDM3A	-0.0743574782262634	-1.89357142473785	-1.16924358772711	0.243093252480266	0.535786647944641	Exon	DLPFC
e378530	ENSG00000137185.11	ENSG00000137185	ZSCAN9	-0.0653611035974213	-1.69577000500305	-1.16922924064056	0.243099023679854	0.535795899972854	Exon	DLPFC
e215888	ENSG00000196345.12	ENSG00000196345	ZKSCAN7	0.038252143470549	0.604737389551787	1.16922250597891	0.243101732770295	0.535798402965234	Exon	DLPFC
e114703	ENSG00000138031.14	ENSG00000138031	ADCY3	0.064018383986325	-1.86774596488297	1.16921387896261	0.243105203111985	0.535802583718945	Exon	DLPFC
e954363	ENSG00000141279.15	ENSG00000141279	NPEPPS	0.0582271922243734	0.590996194286353	1.16919099367093	0.243114409219941	0.53581681768895	Exon	DLPFC
e611695	ENSG00000184545.10	ENSG00000184545	DUSP8	0.0628571837907325	-0.0737502432923328	1.16918222375345	0.243117937175835	0.53581681768895	Exon	DLPFC
e977857	ENSG00000078687.17	ENSG00000078687	TNRC6C	-0.0375177076242591	-0.282085647800434	-1.16917955088369	0.243119012423083	0.53581681768895	Exon	DLPFC
e438377	ENSG00000106628.10	ENSG00000106628	POLD2	-0.0435145822322148	-0.789700274521958	-1.16917841579676	0.243119469049076	0.53581681768895	Exon	DLPFC
e145061	ENSG00000204634.12	ENSG00000204634	TBC1D8	0.0779287086102796	-2.112215054897	1.16917826712012	0.243119528859182	0.53581681768895	Exon	DLPFC
e800420	ENSG00000165949.12	ENSG00000165949	IFI27	-0.0752558505097827	0.110031218842517	-1.16915946848858	0.243127091315418	0.535830016809746	Exon	DLPFC
e737859	ENSG00000123066.7	ENSG00000123066	MED13L	-0.0354371840639405	0.601818086876167	-1.16914535823995	0.243132767802469	0.535835854504654	Exon	DLPFC
e144414	ENSG00000115514.11	ENSG00000115514	TXNDC9	0.0813593117398816	-2.37474898838633	1.16913776437507	0.243135822817524	0.535835854504654	Exon	DLPFC
e70532	ENSG00000143537.13	ENSG00000143537	ADAM15	-0.0599502220453207	-1.15781582379748	-1.16913619640888	0.243136453614362	0.535835854504654	Exon	DLPFC
e22670	ENSG00000121753.12	ENSG00000121753	ADGRB2	0.0617508882188505	0.664922116672058	1.16913349346099	0.243137541019973	0.535835854504654	Exon	DLPFC
e676547	ENSG00000170322.14	ENSG00000170322	NFRKB	-0.0577954919612083	-1.22290134135903	-1.16913332728405	0.243137607873662	0.535835854504654	Exon	DLPFC
e1146309	ENSG00000086717.18	ENSG00000086717	PPEF1	0.0902853580631986	-2.17455653019815	1.16912248494552	0.243141969820608	0.535838638772907	Exon	DLPFC
e22929	ENSG00000121753.12	ENSG00000121753	ADGRB2	0.0628251128171066	0.359908568273441	1.16911987227764	0.243143020923024	0.535838638772907	Exon	DLPFC
e970629	ENSG00000227036.6	ENSG00000227036	LINC00511	-0.0647303754746799	-2.17382921195516	-1.16911845295752	0.243143591931048	0.535838638772907	Exon	DLPFC
e232217	ENSG00000189283.9	ENSG00000189283	FHIT	-0.0547028009302097	-1.64452809838414	-1.16910402583166	0.243149396175433	0.535847055108129	Exon	DLPFC
e431043	ENSG00000164651.16	ENSG00000164651	SP8	0.0734107656945377	-1.06894345789728	1.16910113770538	0.243150558122752	0.535847055108129	Exon	DLPFC
e581078	ENSG00000150275.17	ENSG00000150275	PCDH15	0.0530302404541738	-0.900409493506495	1.16906645919511	0.243164510243315	0.535874334330707	Exon	DLPFC
e638215	ENSG00000089597.16	ENSG00000089597	GANAB	-0.0292800832446357	0.818965069288629	-1.16905961011796	0.243167265882661	0.535876939089313	Exon	DLPFC
e999630	ENSG00000187323.11	ENSG00000187323	DCC	-0.0511267088054811	-0.634274543814467	-1.1690465937688	0.243172502906451	0.535885012099961	Exon	DLPFC
e884912	ENSG00000259856.1	ENSG00000259856	RAB43P1	0.0818656381698534	-2.25557362861186	1.16904134710718	0.243174613881226	0.535886196102342	Exon	DLPFC
e547318	ENSG00000165124.17	ENSG00000165124	SVEP1	-0.10202489339719	-2.17821222990173	-1.16903343699972	0.243177796507973	0.53588637417102	Exon	DLPFC
e659621	ENSG00000074266.18	ENSG00000074266	EED	0.0463610330042966	-0.613984347736654	1.16903332371342	0.24317784208886	0.53588637417102	Exon	DLPFC
e799740	ENSG00000100605.16	ENSG00000100605	ITPK1	-0.0263267449743326	2.58685515310178	-1.16901585214677	0.243184871867794	0.535898397546399	Exon	DLPFC
e304308	ENSG00000138660.11	ENSG00000138660	AP1AR	0.0363463258881817	1.21270423714803	1.16900533445296	0.243189103787702	0.53590425525737	Exon	DLPFC
e907310	ENSG00000104731.13	ENSG00000104731	KLHDC4	0.0820343196576304	-2.80884767080566	1.16899566312947	0.24319299520626	0.535904753489721	Exon	DLPFC
e967214	ENSG00000256525.6	ENSG00000256525	POLG2	-0.0688914255830006	-1.99345359087144	-1.16898815764899	0.243196015191996	0.535904753489721	Exon	DLPFC
e260180	ENSG00000206120.11	ENSG00000206120	EGFEM1P	0.0836230049111012	-2.22104902276031	1.16898336367223	0.243197944161826	0.535904753489721	Exon	DLPFC
e720705	ENSG00000258168.5	ENSG00000258168		0.0967607932225811	-3.14287139977973	1.16897992247339	0.243199328816149	0.535904753489721	Exon	DLPFC
e1083183	ENSG00000125821.11	ENSG00000125821	DTD1	0.0529396587217506	-0.826104785413452	1.16897971864006	0.243199410833876	0.535904753489721	Exon	DLPFC
e1129822	ENSG00000198089.14	ENSG00000198089	SFI1	0.0612810094212407	-1.96890692271588	1.16897847742137	0.243199910271432	0.535904753489721	Exon	DLPFC
e1144983	ENSG00000046651.14	ENSG00000046651	OFD1	-0.0911532280798895	-2.25416094647737	-1.1689773941086	0.243200346171905	0.535904753489721	Exon	DLPFC
e344129	ENSG00000134987.11	ENSG00000134987	WDR36	0.0362085585867217	0.207524451800868	1.16895761710592	0.243208304085902	0.535912864747391	Exon	DLPFC
e64707	ENSG00000014914.19	ENSG00000014914	MTMR11	0.0776002107628097	-2.05470649817283	1.16894855831101	0.243211949245166	0.535912864747391	Exon	DLPFC
e501204	ENSG00000147576.15	ENSG00000147576	ADHFE1	-0.0519094955858021	-0.636749138078192	-1.16894587968772	0.243213027101052	0.535912864747391	Exon	DLPFC
e749542	ENSG00000151849.14	ENSG00000151849	CENPJ	-0.0598986326918203	-1.77989294149628	-1.16894542120257	0.243213211592026	0.535912864747391	Exon	DLPFC
e297109	ENSG00000163625.15	ENSG00000163625	WDFY3	-0.0540884500848898	-0.623513989928525	-1.16894359179205	0.243213947734038	0.535912864747391	Exon	DLPFC
e936135	ENSG00000126653.16	ENSG00000126653	NSRP1	-0.0657825712927299	-1.26772184569261	-1.1689422029852	0.243214506581263	0.535912864747391	Exon	DLPFC
e16605	ENSG00000011009.10	ENSG00000011009	LYPLA2	0.0485275879126274	-0.29756170026564	1.16893894322735	0.243215818291078	0.535912864747391	Exon	DLPFC
e861063	ENSG00000140992.18	ENSG00000140992	PDPK1	-0.0570446945321877	0.520244552673164	-1.16893276220064	0.243218305518182	0.535912864747391	Exon	DLPFC
e210312	ENSG00000170266.15	ENSG00000170266	GLB1	0.0589106648701301	-1.61039121612313	1.16892913535441	0.243219764958874	0.535912864747391	Exon	DLPFC
e210336	ENSG00000170266.15	ENSG00000170266	GLB1	0.0589106648701301	-1.61039121612313	1.16892913535441	0.243219764958874	0.535912864747391	Exon	DLPFC
e607039	ENSG00000188385.11	ENSG00000188385	JAKMIP3	-0.0594461703754801	-0.852831720890054	-1.16890845956597	0.24322808500148	0.535927729434692	Exon	DLPFC
e699298	ENSG00000005175.9	ENSG00000005175	RPAP3	0.045417970644237	0.510999567087066	1.16890283040041	0.243230350241171	0.535929252888927	Exon	DLPFC
e651042	ENSG00000131626.16	ENSG00000131626	PPFIA1	-0.0361940294504149	0.777920819061984	-1.16889365119329	0.243234044089552	0.53593136632021	Exon	DLPFC
e854371	ENSG00000103202.12	ENSG00000103202	NME4	0.0669275536360352	-1.71591033021383	1.1688926249057	0.24323445708528	0.53593136632021	Exon	DLPFC
e986894	ENSG00000177426.20	ENSG00000177426	TGIF1	-0.0939692773005993	-1.90920149930505	-1.16887521087879	0.24324146486384	0.535938234882708	Exon	DLPFC
e34294	ENSG00000159592.10	ENSG00000159592	GPBP1L1	-0.024038219673546	1.97327628915502	-1.16887458358583	0.243241717302664	0.535938234882708	Exon	DLPFC
e252683	ENSG00000248932.5	ENSG00000248932		-0.0353769431883068	-0.300462131480025	-1.16887314563857	0.243242295970329	0.535938234882708	Exon	DLPFC
e1156228	ENSG00000172943.19	ENSG00000172943	PHF8	-0.0720448952834652	-1.44448075608784	-1.16885727244433	0.243248683824265	0.535943609386242	Exon	DLPFC
e106854	ENSG00000054282.15	ENSG00000054282	SDCCAG8	-0.0569416978695431	-0.321163298896734	-1.16885312522963	0.243250352808529	0.535943609386242	Exon	DLPFC
e813549	ENSG00000198838.13	ENSG00000198838	RYR3	0.0505447064732713	-0.358243158169594	1.16884438163978	0.243253871561416	0.535943609386242	Exon	DLPFC
e518715	ENSG00000169398.19	ENSG00000169398	PTK2	-0.0415745189817975	2.79220717112488	-1.16883679595874	0.243256924356889	0.535943609386242	Exon	DLPFC
e993210	ENSG00000141380.13	ENSG00000141380	SS18	-0.0464361100668691	-0.445269739121411	-1.16883664067741	0.243256986848879	0.535943609386242	Exon	DLPFC
e636879	ENSG00000011347.9	ENSG00000011347	SYT7	0.0699966132940873	5.06023380916467	1.16883533637502	0.243257511757558	0.535943609386242	Exon	DLPFC
e301725	ENSG00000164037.16	ENSG00000164037	SLC9B1	-0.0924037644461259	-2.79416220550144	-1.16883208325515	0.243258820959634	0.535943609386242	Exon	DLPFC
e252222	ENSG00000114107.8	ENSG00000114107	CEP70	0.0367222243134718	0.204640762559069	1.168828060705	0.243260439822018	0.535943609386242	Exon	DLPFC
e122472	ENSG00000011566.14	ENSG00000011566	MAP4K3	0.031116657195049	0.75708736903183	1.16882760641685	0.243260622649305	0.535943609386242	Exon	DLPFC
e744860	ENSG00000150991.14	ENSG00000150991	UBC	0.0595128123614975	3.13346464126474	1.16882325098393	0.243262375488791	0.535943609386242	Exon	DLPFC
e825239	ENSG00000140284.10	ENSG00000140284	SLC27A2	0.108869712702645	-3.21668706400992	1.16881966634178	0.243263818131015	0.535943609386242	Exon	DLPFC
e863359	ENSG00000126602.10	ENSG00000126602	TRAP1	0.0332945496584995	0.471352827492309	1.16881823123674	0.243264395691929	0.535943609386242	Exon	DLPFC
e599066	ENSG00000148835.10	ENSG00000148835	TAF5	0.0739589440698214	-2.35083538028691	1.1688162437428	0.243265195564464	0.535943609386242	Exon	DLPFC
e278480	ENSG00000168818.9	ENSG00000168818	STX18	-0.0384602782027888	-0.464299466793713	-1.16879902349811	0.243272125978179	0.53595222384874	Exon	DLPFC
e471331	ENSG00000085662.13	ENSG00000085662	AKR1B1	0.0296855187649328	0.965256722538773	1.16879870672883	0.243272253465604	0.53595222384874	Exon	DLPFC
e232275	ENSG00000144724.19	ENSG00000144724	PTPRG	0.0490427762489785	-0.675394770105815	1.16878588518191	0.243277413683566	0.535957291937334	Exon	DLPFC
e822466	ENSG00000104133.14	ENSG00000104133	SPG11	0.0732597551919318	-2.27043653902829	1.16878516949468	0.243277701724573	0.535957291937334	Exon	DLPFC
e1083741	ENSG00000088970.15	ENSG00000088970	KIZ	-0.0437832180721619	0.0545975310650251	-1.16877240495619	0.243282839079691	0.535965142397949	Exon	DLPFC
e107300	ENSG00000203666.12	ENSG00000203666	EFCAB2	-0.0660909939996622	-1.68764591642978	-1.16875727841159	0.243288927172628	0.535975087269839	Exon	DLPFC
e321754	ENSG00000112902.11	ENSG00000112902	SEMA5A	-0.0589780637277419	-1.0853526648108	-1.1687424220821	0.24329490661474	0.535981735873047	Exon	DLPFC
e802360	ENSG00000196405.12	ENSG00000196405	EVL	0.033377145911583	3.51610042136641	1.16873929617321	0.243296164757773	0.535981735873047	Exon	DLPFC
e728036	ENSG00000185046.18	ENSG00000185046	ANKS1B	0.0403285820315809	2.19922190774435	1.16873804823249	0.243296667041108	0.535981735873047	Exon	DLPFC
e983041	ENSG00000169696.15	ENSG00000169696	ASPSCR1	-0.0441606439342418	-0.925894809474995	-1.16871267696637	0.243306878874014	0.535999680021856	Exon	DLPFC
e975788	ENSG00000167881.14	ENSG00000167881	SRP68	-0.0422809698490719	-0.0202855871159471	-1.16870998984663	0.243307960446657	0.535999680021856	Exon	DLPFC
e420945	ENSG00000146425.10	ENSG00000146425	DYNLT1	-0.0584978940267475	-1.32919933632721	-1.16867563536363	0.243321788513835	0.536022200865654	Exon	DLPFC
e174348	ENSG00000138381.9	ENSG00000138381	ASNSD1	0.0370362571105379	0.686564211829731	1.16867399272006	0.243322449710307	0.536022200865654	Exon	DLPFC
e776569	ENSG00000129493.14	ENSG00000129493	HEATR5A	-0.0630291262983537	-0.200267122945867	-1.16866972143436	0.243324168993076	0.536022200865654	Exon	DLPFC
e1099710	ENSG00000179242.15	ENSG00000179242	CDH4	0.073580023931908	-2.39108586163033	1.16866894927557	0.243324479804223	0.536022200865654	Exon	DLPFC
e1159599	ENSG00000147133.15	ENSG00000147133	TAF1	-0.038895228301443	-0.174601126052611	-1.16864544410141	0.243333941295542	0.536039575973799	Exon	DLPFC
e838252	ENSG00000156642.16	ENSG00000156642	NPTN	0.0522791286410888	1.80932650894352	1.16863853386495	0.243336722908756	0.536042235869812	Exon	DLPFC
e165300	ENSG00000138398.15	ENSG00000138398	PPIG	0.0438544966376116	1.20994243457207	1.16862472904235	0.243342279902577	0.53604872982693	Exon	DLPFC
e889129	ENSG00000051108.14	ENSG00000051108	HERPUD1	-0.0378737124232186	3.04563642802362	-1.16862226405877	0.243343272166585	0.53604872982693	Exon	DLPFC
e924003	ENSG00000007237.18	ENSG00000007237	GAS7	-0.0337447431711205	2.76613668731145	-1.16861947874614	0.243344393380523	0.53604872982693	Exon	DLPFC
e896548	ENSG00000102901.12	ENSG00000102901	CENPT	0.0457666602402886	-0.48104836772189	1.16859497541203	0.243354257234594	0.536062558509932	Exon	DLPFC
e760930	ENSG00000134874.17	ENSG00000134874	DZIP1	0.0440478430900222	0.510538751443275	1.1685916994117	0.243355576014846	0.536062558509932	Exon	DLPFC
e581882	ENSG00000072401.14	ENSG00000072401	UBE2D1	0.0373988185041076	1.16483753775544	1.16858690027555	0.24335750795477	0.536062558509932	Exon	DLPFC
e435553	ENSG00000164619.8	ENSG00000164619	BMPER	0.0545810480147544	-0.465891680493391	1.16858215041707	0.243359420068132	0.536062558509932	Exon	DLPFC
e1110070	ENSG00000157554.18	ENSG00000157554	ERG	-0.0651118140964575	0.131665733087858	-1.16858042078038	0.243360116357074	0.536062558509932	Exon	DLPFC
e1110142	ENSG00000157554.18	ENSG00000157554	ERG	-0.0651118140964575	0.131665733087858	-1.16858042078038	0.243360116357074	0.536062558509932	Exon	DLPFC
e1101019	ENSG00000101199.12	ENSG00000101199	ARFGAP1	-0.0487027165226512	-0.843243443179456	-1.16857574967633	0.24336199678102	0.536063232999466	Exon	DLPFC
e614091	ENSG00000110713.15	ENSG00000110713	NUP98	-0.0420208894155769	-0.855714538490541	-1.16855921110487	0.243368654716799	0.536074431029172	Exon	DLPFC
e830797	ENSG00000171914.15	ENSG00000171914	TLN2	0.0485391451427847	1.40364122354676	1.16855456013929	0.243370527080036	0.536075087677764	Exon	DLPFC
e648935	ENSG00000167797.7	ENSG00000167797	CDK2AP2	-0.0624950439951118	-0.878989084173947	-1.16854192156145	0.243375615108936	0.536082827456163	Exon	DLPFC
e203965	ENSG00000236999.1	ENSG00000236999	ATP2B2-IT1	0.106217874458012	-3.15661451333046	1.16853685951982	0.243377653002798	0.536083848653463	Exon	DLPFC
e1132075	ENSG00000100348.9	ENSG00000100348	TXN2	-0.0301607665914502	0.955576076663919	-1.16852705725626	0.243381599265493	0.536089073342181	Exon	DLPFC
e918231	ENSG00000262943.7	ENSG00000262943	ALOX12P2	0.075552088617637	-2.16542765085058	1.16852179639235	0.243383717238893	0.536090270873435	Exon	DLPFC
e207837	ENSG00000114166.7	ENSG00000114166	KAT2B	-0.0522965466056083	0.947676535857979	-1.16851022716098	0.243388374946346	0.536097062509974	Exon	DLPFC
e940600	ENSG00000278311.4	ENSG00000278311	GGNBP2	0.0421934449522112	0.176692357618405	1.16849694275356	0.24339372325161	0.536104569356926	Exon	DLPFC
e864473	ENSG00000102858.12	ENSG00000102858	MGRN1	-0.0434339514106577	0.519962788479171	-1.16849394106321	0.243394931744272	0.536104569356926	Exon	DLPFC
e243848	ENSG00000173193.13	ENSG00000173193	PARP14	-0.0868131399092177	-1.18045399898261	-1.16848311539945	0.243399290235412	0.536110701716045	Exon	DLPFC
e54305	ENSG00000143126.7	ENSG00000143126	CELSR2	-0.0447453267203306	4.11801712499335	-1.1684627849826	0.243407475558272	0.536123193319651	Exon	DLPFC
e427626	ENSG00000106346.11	ENSG00000106346	USP42	-0.0648190963846483	-1.90388226688212	-1.16845594701751	0.243410228666578	0.536123193319651	Exon	DLPFC
e358616	ENSG00000164270.17	ENSG00000164270	HTR4	0.0740893224197775	-0.610956368894598	1.16845399901144	0.243411012978738	0.536123193319651	Exon	DLPFC
e586643	ENSG00000182180.13	ENSG00000182180	MRPS16	0.0377964152461248	0.186404436829817	1.16844205062524	0.243415823713557	0.536123193319651	Exon	DLPFC
e107703	ENSG00000153207.14	ENSG00000153207	AHCTF1	0.0340260464597153	0.295942760012364	1.16843468934582	0.243418787591833	0.536123193319651	Exon	DLPFC
e1090361	ENSG00000080839.11	ENSG00000080839	RBL1	-0.0905259961217704	-3.04633280634587	-1.16843195539614	0.243419888370836	0.536123193319651	Exon	DLPFC
e5065	ENSG00000116213.15	ENSG00000116213	WRAP73	-0.0421323446414612	-0.0327554363732817	-1.1684154480485	0.243426534852236	0.536123193319651	Exon	DLPFC
e608341	ENSG00000142082.14	ENSG00000142082	SIRT3	0.0695842630499181	-1.94570154643586	1.16841495586323	0.243426733026572	0.536123193319651	Exon	DLPFC
e608367	ENSG00000142082.14	ENSG00000142082	SIRT3	0.0695842630499181	-1.94570154643586	1.16841495586323	0.243426733026572	0.536123193319651	Exon	DLPFC
e608373	ENSG00000142082.14	ENSG00000142082	SIRT3	0.0695842630499181	-1.94570154643586	1.16841495586323	0.243426733026572	0.536123193319651	Exon	DLPFC
e608390	ENSG00000142082.14	ENSG00000142082	SIRT3	0.0695842630499181	-1.94570154643586	1.16841495586323	0.243426733026572	0.536123193319651	Exon	DLPFC
e608417	ENSG00000142082.14	ENSG00000142082	SIRT3	0.0695842630499181	-1.94570154643586	1.16841495586323	0.243426733026572	0.536123193319651	Exon	DLPFC
e467709	ENSG00000106299.7	ENSG00000106299	WASL	0.0384318563695275	1.96881880736994	1.16841112661102	0.243428274847274	0.536123193319651	Exon	DLPFC
e233725	ENSG00000144749.13	ENSG00000144749	LRIG1	-0.0605808932303583	0.615018484459712	-1.1684090249214	0.243429121080321	0.536123193319651	Exon	DLPFC
e638206	ENSG00000089597.16	ENSG00000089597	GANAB	-0.0263656337811042	1.50287071327688	-1.1684068922366	0.243429979795522	0.536123193319651	Exon	DLPFC
e480596	ENSG00000009335.17	ENSG00000009335	UBE3C	0.0349604455123605	0.106328623204679	1.16840646481139	0.243430151896471	0.536123193319651	Exon	DLPFC
e540365	ENSG00000148053.15	ENSG00000148053	NTRK2	-0.0400574482162277	3.95857280760528	-1.168385754417	0.24343849095174	0.536138091501253	Exon	DLPFC
e889156	ENSG00000051108.14	ENSG00000051108	HERPUD1	-0.0378710530079339	3.04548051136342	-1.16837785385976	0.243441672169942	0.536140975866741	Exon	DLPFC
e73289	ENSG00000132680.10	ENSG00000132680	KIAA0907	0.0348374978320227	-0.018879300429736	1.16837468157158	0.243442949523653	0.536140975866741	Exon	DLPFC
e983968	ENSG00000176155.18	ENSG00000176155	CCDC57	0.0694356107193274	-0.629951350736684	1.16837064642185	0.243444574324069	0.5361410867553	Exon	DLPFC
e28854	ENSG00000131238.16	ENSG00000131238	PPT1	0.0225715772718522	3.33197740099787	1.1683570281059	0.243450057955379	0.536147517773182	Exon	DLPFC
e501377	ENSG00000169085.11	ENSG00000169085	C8orf46	0.0365686435380088	2.58026700677479	1.16835463223335	0.243451022700548	0.536147517773182	Exon	DLPFC
e1096162	ENSG00000124228.14	ENSG00000124228	DDX27	0.0469517972086881	-0.876770962417445	1.16835166417762	0.243452217850262	0.536147517773182	Exon	DLPFC
e128151	ENSG00000115421.12	ENSG00000115421	PAPOLG	0.0434125516328628	-0.823108234732017	1.16833881141366	0.243457393332252	0.536155448125532	Exon	DLPFC
e1135277	ENSG00000280216.1	ENSG00000280216		-0.0492608942948561	-1.22737828396528	-1.16832892380963	0.243461374872396	0.536160749026997	Exon	DLPFC
e1104125	ENSG00000155304.5	ENSG00000155304	HSPA13	0.0419217533447135	0.547544916931972	1.1683032006845	0.243471733275036	0.536180093160454	Exon	DLPFC
e510873	ENSG00000253320.5	ENSG00000253320	AZIN1-AS1	-0.0951755745007999	-2.93054183654637	-1.16829540007191	0.243474874552248	0.536183543395993	Exon	DLPFC
e1083809	ENSG00000088970.15	ENSG00000088970	KIZ	-0.0437463052269864	0.0550159852151909	-1.16825398014002	0.243491554681386	0.536214666169711	Exon	DLPFC
e288090	ENSG00000145247.11	ENSG00000145247	OCIAD2	0.0716888658883904	-1.49614171691409	1.16825248603785	0.243492156383033	0.536214666169711	Exon	DLPFC
e22394	ENSG00000084636.17	ENSG00000084636	COL16A1	-0.0771942529200087	-1.7049218664061	-1.16824506478543	0.243495145069565	0.536217780084062	Exon	DLPFC
e1020168	ENSG00000196605.7	ENSG00000196605	ZNF846	0.0929866211188205	-2.78242358730498	1.16822719422124	0.243502342008802	0.536229420008917	Exon	DLPFC
e637147	ENSG00000134825.14	ENSG00000134825	TMEM258	-0.0653582646568932	-0.0223001590454497	-1.16821987895149	0.243505288100772	0.536229420008917	Exon	DLPFC
e637163	ENSG00000134825.14	ENSG00000134825	TMEM258	-0.0653582646568932	-0.0223001590454497	-1.16821987895149	0.243505288100772	0.536229420008917	Exon	DLPFC
e836170	ENSG00000137831.14	ENSG00000137831	UACA	-0.075175998331766	0.312765311688261	-1.16821629975347	0.243506729566902	0.536229420008917	Exon	DLPFC
e345852	ENSG00000172869.14	ENSG00000172869	DMXL1	0.0270505239623207	1.25123718302351	1.168158356724	0.243530066055237	0.536261750569271	Exon	DLPFC
e791212	ENSG00000119707.13	ENSG00000119707	RBM25	0.0968745789121107	-2.87117460980346	1.16815777427667	0.243530300643237	0.536261750569271	Exon	DLPFC
e128511	ENSG00000212978.6	ENSG00000212978		-0.0579318929302404	-1.42911151747591	-1.16815492478401	0.243531448314611	0.536261750569271	Exon	DLPFC
e907049	ENSG00000103248.18	ENSG00000103248	MTHFSD	0.0795928605029594	-2.89839219129724	1.1681543049007	0.243531697981429	0.536261750569271	Exon	DLPFC
e407800	ENSG00000155111.14	ENSG00000155111	CDK19	-0.0639085542463634	-0.519888590930411	-1.16815260689214	0.243532381879452	0.536261750569271	Exon	DLPFC
e1035047	ENSG00000130511.15	ENSG00000130511	SSBP4	0.0782234140405622	-1.48642512161025	1.16815247549487	0.2435324348017	0.536261750569271	Exon	DLPFC
e1035064	ENSG00000130511.15	ENSG00000130511	SSBP4	0.0782234140405622	-1.48642512161025	1.16815247549487	0.2435324348017	0.536261750569271	Exon	DLPFC
e114787	ENSG00000084710.13	ENSG00000084710	EFR3B	0.0426854787166779	0.649932030030404	1.1681327831881	0.243540366269264	0.536271862672461	Exon	DLPFC
e591332	ENSG00000184719.11	ENSG00000184719	RNLS	-0.0507488463137436	-1.13753216154453	-1.16813111396084	0.243541038592066	0.536271862672461	Exon	DLPFC
e276875	ENSG00000125386.15	ENSG00000125386	FAM193A	-0.0424299315418755	-0.462930061596394	-1.16811539776137	0.243547368746573	0.536271862672461	Exon	DLPFC
e193792	ENSG00000077044.10	ENSG00000077044	DGKD	-0.0518600514747123	-1.2084992070188	-1.16810650302963	0.243550951408833	0.536271862672461	Exon	DLPFC
e853798	ENSG00000007392.16	ENSG00000007392	LUC7L	0.0353115026012033	0.677348563890409	1.16810227285407	0.243552655272067	0.536271862672461	Exon	DLPFC
e480755	ENSG00000155093.17	ENSG00000155093	PTPRN2	0.061983600835748	0.855722750408283	1.16809971951676	0.243553683729332	0.536271862672461	Exon	DLPFC
e801660	ENSG00000090060.17	ENSG00000090060	PAPOLA	-0.0422903079983155	0.200115422018526	-1.16809850168328	0.243554174260862	0.536271862672461	Exon	DLPFC
e51391	ENSG00000099260.10	ENSG00000099260	PALMD	-0.066766665193016	-0.709431628338497	-1.16809386247142	0.243556042896833	0.536271862672461	Exon	DLPFC
e291043	ENSG00000033178.12	ENSG00000033178	UBA6	-0.0432912328288092	-0.173477774868289	-1.16809145455974	0.243557012787625	0.536271862672461	Exon	DLPFC
e252019	ENSG00000158186.12	ENSG00000158186	MRAS	0.0345140466046567	5.5410300454607	1.1680895998392	0.24355775985857	0.536271862672461	Exon	DLPFC
e719471	ENSG00000111581.9	ENSG00000111581	NUP107	-0.0555598717523387	-1.34278752636017	-1.16808662246151	0.243558959132846	0.536271862672461	Exon	DLPFC
e557805	ENSG00000136819.15	ENSG00000136819	C9orf78	0.0381273304822592	0.75204931912619	1.16808633559276	0.243559074682505	0.536271862672461	Exon	DLPFC
e557814	ENSG00000136819.15	ENSG00000136819	C9orf78	0.0381273304822592	0.75204931912619	1.16808633559276	0.243559074682505	0.536271862672461	Exon	DLPFC
e557834	ENSG00000136819.15	ENSG00000136819	C9orf78	0.0381273304822592	0.75204931912619	1.16808633559276	0.243559074682505	0.536271862672461	Exon	DLPFC
e31007	ENSG00000198198.14	ENSG00000198198	SZT2	-0.0592516461265049	-1.67960037450265	-1.16805629834487	0.243571173787299	0.536295035013345	Exon	DLPFC
e454122	ENSG00000105854.12	ENSG00000105854	PON2	-0.0603993815889219	2.73487536068509	-1.16804541666293	0.243575557070141	0.53629998247854	Exon	DLPFC
e767975	ENSG00000165795.22	ENSG00000165795	NDRG2	-0.0474753883396519	3.90282632133917	-1.16803804397803	0.243578526915021	0.53629998247854	Exon	DLPFC
e881967	ENSG00000229809.8	ENSG00000229809	ZNF688	-0.0377390041453215	0.0800272386406047	-1.16803738569292	0.243578792084882	0.53629998247854	Exon	DLPFC
e252013	ENSG00000158186.12	ENSG00000158186	MRAS	0.0345123360594729	5.54103504962627	1.16803508099706	0.243579720462155	0.53629998247854	Exon	DLPFC
e357094	ENSG00000145819.15	ENSG00000145819	ARHGAP26	0.0869738266717277	-2.68660017080325	1.16802066209941	0.243585528737217	0.536309303186733	Exon	DLPFC
e555679	ENSG00000167113.10	ENSG00000167113	COQ4	0.0616367101492707	-1.32413280650859	1.16800276350403	0.243592738853261	0.536321710228273	Exon	DLPFC
e870352	ENSG00000103226.17	ENSG00000103226	NOMO3	0.155447810016506	-3.27543196844897	1.16797072097557	0.243605646965599	0.536346662390377	Exon	DLPFC
e563197	ENSG00000273066.5	ENSG00000273066		0.0702765138950939	-1.53020943278268	1.16795486928142	0.243612032890056	0.536355024926856	Exon	DLPFC
e46917	ENSG00000142875.19	ENSG00000142875	PRKACB	0.0370449893073469	3.63774752701202	1.1679496916529	0.243614118745985	0.536355024926856	Exon	DLPFC
e966065	ENSG00000108588.13	ENSG00000108588	CCDC47	-0.0290264489389836	2.82183130001403	-1.16794798918305	0.24361480460459	0.536355024926856	Exon	DLPFC
e1174984	ENSG00000067840.12	ENSG00000067840	PDZD4	0.0617282885531016	1.09971083564904	1.16794325502977	0.243616711817201	0.536355024926856	Exon	DLPFC
e249509	ENSG00000196353.11	ENSG00000196353	CPNE4	0.0939497479643793	1.16952160394493	1.16793287545189	0.243620893396287	0.536355024926856	Exon	DLPFC
e215121	ENSG00000114857.17	ENSG00000114857	NKTR	-0.0277664786403501	1.4816084766072	-1.16793155105971	0.243621426952519	0.536355024926856	Exon	DLPFC
e1159686	ENSG00000147162.13	ENSG00000147162	OGT	0.0361267491787346	1.41532315369537	1.16792805189123	0.243622836662139	0.536355024926856	Exon	DLPFC
e314143	ENSG00000164128.6	ENSG00000164128	NPY1R	0.0593222754354275	2.7563081287752	1.16792772932215	0.243622966615799	0.536355024926856	Exon	DLPFC
e22837	ENSG00000121753.12	ENSG00000121753	ADGRB2	0.0773410002568288	-2.09034439414639	1.16792413106595	0.243624416251428	0.536355024926856	Exon	DLPFC
e418531	ENSG00000131018.22	ENSG00000131018	SYNE1	0.0534957045979525	1.73340232291349	1.16792211790626	0.243625227299174	0.536355024926856	Exon	DLPFC
e991250	ENSG00000141449.14	ENSG00000141449	GREB1L	-0.115009904912132	-3.25250468953326	-1.16791828608659	0.243626771041231	0.536355024926856	Exon	DLPFC
e569390	ENSG00000151461.19	ENSG00000151461	UPF2	-0.0328559515656061	0.195392230954365	-1.16791172672674	0.243629413655434	0.536356207186293	Exon	DLPFC
e249721	ENSG00000240303.7	ENSG00000240303	ACAD11	0.038587446474574	0.583032233394227	1.16790913398144	0.243630458218055	0.536356207186293	Exon	DLPFC
e874445	ENSG00000103319.11	ENSG00000103319	EEF2K	0.0581257009233122	-1.41190356114628	1.16789229372583	0.24363724288024	0.536367097520138	Exon	DLPFC
e556819	ENSG00000198917.12	ENSG00000198917	C9orf114	-0.064865986464442	-1.07790131522292	-1.1678890364727	0.243638555189369	0.536367097520138	Exon	DLPFC
e409692	ENSG00000047932.13	ENSG00000047932	GOPC	0.0298966727134612	1.36974606416679	1.16787335457196	0.24364487331329	0.536377539128151	Exon	DLPFC
e711843	ENSG00000139641.12	ENSG00000139641	ESYT1	0.0445794123386135	-0.111524091084964	1.16786111254574	0.24364980561709	0.536381705147914	Exon	DLPFC
e711111	ENSG00000065357.19	ENSG00000065357	DGKA	0.10349619640473	-3.16891440333584	1.16786083856477	0.243649916004636	0.536381705147914	Exon	DLPFC
e1023418	ENSG00000197256.10	ENSG00000197256	KANK2	-0.0656609481048968	-1.41798957607437	-1.16785067640181	0.243654010387801	0.536387251049342	Exon	DLPFC
e262730	ENSG00000136522.13	ENSG00000136522	MRPL47	0.0367104249412299	0.542125455795384	1.16784622620569	0.243655803407991	0.536387730622293	Exon	DLPFC
e871520	ENSG00000167186.10	ENSG00000167186	COQ7	0.0527938945300546	-1.34687369261685	1.16784204605997	0.243657487631163	0.536387970683123	Exon	DLPFC
e276680	ENSG00000159733.13	ENSG00000159733	ZFYVE28	0.101960408279067	-2.56956856192733	1.1678362649045	0.243659816930957	0.53638963080434	Exon	DLPFC
e350342	ENSG00000072364.12	ENSG00000072364	AFF4	-0.0300219460989179	1.39243618019598	-1.167831407062	0.243661774228562	0.536390471988489	Exon	DLPFC
e803193	ENSG00000225746.9	ENSG00000225746	SNHG23	0.107502824826346	-0.711506862770575	1.16779023533243	0.243678363381348	0.536420748883433	Exon	DLPFC
e900168	ENSG00000157350.12	ENSG00000157350	ST3GAL2	0.0612362568767009	-0.360599059103881	1.16778816395269	0.243679198014776	0.536420748883433	Exon	DLPFC
e424236	ENSG00000112584.13	ENSG00000112584	FAM120B	0.0349074451436117	-0.198546669910952	1.16778484789078	0.243680534179631	0.536420748883433	Exon	DLPFC
e889106	ENSG00000051108.14	ENSG00000051108	HERPUD1	-0.0378508816553174	3.04552633542367	-1.1677796213541	0.243682640156424	0.536420748883433	Exon	DLPFC
e891489	ENSG00000103005.11	ENSG00000103005	USB1	-0.0631733999723586	-1.34953772814519	-1.16777772512506	0.243683404224714	0.536420748883433	Exon	DLPFC
e802295	ENSG00000196405.12	ENSG00000196405	EVL	0.0333522178175077	3.51620646056089	1.16776945332286	0.243686737292146	0.536424618298998	Exon	DLPFC
e297946	ENSG00000145332.13	ENSG00000145332	KLHL8	0.0409680147064061	0.0974341926783142	1.16775554665231	0.243692340964616	0.536433485887178	Exon	DLPFC
e649458	ENSG00000110717.11	ENSG00000110717	NDUFS8	0.035199770673254	0.836013058826132	1.16773734796893	0.243699674234678	0.536445008451444	Exon	DLPFC
e843232	ENSG00000140395.8	ENSG00000140395	WDR61	0.0580258681558223	-0.937480665613401	1.16772964075828	0.243702779948974	0.536445008451444	Exon	DLPFC
e637170	ENSG00000134825.14	ENSG00000134825	TMEM258	-0.065334481682295	-0.0225549063915911	-1.16772705528198	0.243703821804359	0.536445008451444	Exon	DLPFC
e797413	ENSG00000053254.15	ENSG00000053254	FOXN3	-0.0729051202486179	-2.51917394975995	-1.16772691872273	0.243703876832988	0.536445008451444	Exon	DLPFC
e17836	ENSG00000117643.14	ENSG00000117643	MAN1C1	0.0426032170210901	0.371107647524113	1.16771622996795	0.243708184056655	0.536446431723473	Exon	DLPFC
e1011477	ENSG00000129932.7	ENSG00000129932	DOHH	-0.0881626755164825	-2.06914627786663	-1.16771573979285	0.24370838158271	0.536446431723473	Exon	DLPFC
e651196	ENSG00000085733.15	ENSG00000085733	CTTN	-0.0295050747115604	1.79967552487616	-1.16771358610455	0.243709249456678	0.536446431723473	Exon	DLPFC
e1093071	ENSG00000168734.13	ENSG00000168734	PKIG	0.05622778932362	-1.1190258873641	1.16770608842027	0.243712270823152	0.536449150907795	Exon	DLPFC
e183368	ENSG00000138376.10	ENSG00000138376	BARD1	-0.0525266500803449	0.524148094340361	-1.16770270192408	0.243713635499314	0.536449150907795	Exon	DLPFC
e536565	ENSG00000196873.15	ENSG00000196873	CBWD3	0.190597217993597	-3.46251221570628	1.16769378183197	0.243717230106769	0.536450587071555	Exon	DLPFC
e1044149	ENSG00000239382.10	ENSG00000239382	ALKBH6	0.0414585368245799	0.255916993982592	1.16769243788244	0.243717771693095	0.536450587071555	Exon	DLPFC
e53429	ENSG00000085491.15	ENSG00000085491	SLC25A24	0.0495246119645356	-0.335037310248339	1.16768424643157	0.24372107271174	0.536450587071555	Exon	DLPFC
e62479	ENSG00000131791.7	ENSG00000131791	PRKAB2	-0.0337787150701516	3.82694091936064	-1.16768104590477	0.243722362479451	0.536450587071555	Exon	DLPFC
e676538	ENSG00000170322.14	ENSG00000170322	NFRKB	0.0546022473153474	-1.81522769767459	1.16768041795997	0.243722615533023	0.536450587071555	Exon	DLPFC
e1118480	ENSG00000100075.9	ENSG00000100075	SLC25A1	-0.0476347692733114	0.812859941830256	-1.16767562317587	0.243724547774643	0.536450587071555	Exon	DLPFC
e280747	ENSG00000038219.12	ENSG00000038219	BOD1L1	-0.056302897961914	-1.25656447783785	-1.16767371817145	0.243725315472026	0.536450587071555	Exon	DLPFC
e955046	ENSG00000108465.14	ENSG00000108465	CDK5RAP3	-0.0631155519900553	-0.347921074096762	-1.16766760103607	0.243727780626829	0.536452545540951	Exon	DLPFC
e196347	ENSG00000068024.16	ENSG00000068024	HDAC4	-0.0533161708867841	-0.876151121790614	-1.16764315428042	0.243737632642138	0.536470762593297	Exon	DLPFC
e750707	ENSG00000139514.12	ENSG00000139514	SLC7A1	-0.0396052532093209	0.716775925553448	-1.16763356327175	0.243741497884684	0.536475802504492	Exon	DLPFC
e240174	ENSG00000091972.18	ENSG00000091972	CD200	0.0690825290041374	-1.74027561606518	1.16762426265337	0.243745246139244	0.536480584861274	Exon	DLPFC
e1069207	ENSG00000167554.14	ENSG00000167554	ZNF610	0.0631373010355543	-1.62257586199888	1.16760377060557	0.243753504810121	0.536495294468389	Exon	DLPFC
e112488	ENSG00000151779.12	ENSG00000151779	NBAS	0.027377315585161	1.79792703521063	1.16759333228984	0.243757711718581	0.536497815391466	Exon	DLPFC
e903643	ENSG00000065427.14	ENSG00000065427	KARS	0.0481942057372105	-0.952222762447787	1.16758742650891	0.24376009192217	0.536497815391466	Exon	DLPFC
e176647	ENSG00000115520.8	ENSG00000115520	COQ10B	0.0420673039953296	0.0731806680771116	1.16758687349233	0.243760314804973	0.536497815391466	Exon	DLPFC
e261947	ENSG00000177694.15	ENSG00000177694	NAALADL2	-0.0664875856375345	0.0406662506702913	-1.1675795293474	0.243763274736385	0.536497815391466	Exon	DLPFC
e251251	ENSG00000118007.12	ENSG00000118007	STAG1	-0.0409732748825192	-0.477303799739211	-1.16757937503304	0.243763336930407	0.536497815391466	Exon	DLPFC
e802423	ENSG00000196405.12	ENSG00000196405	EVL	0.0333453847432062	3.51615838426887	1.16757747388186	0.243764103160988	0.536497815391466	Exon	DLPFC
e128864	ENSG00000082898.16	ENSG00000082898	XPO1	-0.0434788108510433	1.00083748396587	-1.1675707976997	0.243766793909936	0.536500269920923	Exon	DLPFC
e257209	ENSG00000169359.13	ENSG00000169359	SLC33A1	0.0455012961955026	-1.03161846026404	1.16756644883807	0.243768546673687	0.536500660043715	Exon	DLPFC
e836409	ENSG00000137821.11	ENSG00000137821	LRRC49	0.0378780089186776	0.13541931657663	1.16755086895616	0.243774826057111	0.536511012557271	Exon	DLPFC
e128129	ENSG00000119866.20	ENSG00000119866	BCL11A	0.096466364194783	-2.07876926915418	1.16753946562517	0.243779422177597	0.536511863150622	Exon	DLPFC
e930148	ENSG00000141127.14	ENSG00000141127	PRPSAP2	-0.039490168051738	0.228905688918327	-1.16753834188978	0.243779875103236	0.536511863150622	Exon	DLPFC
e163193	ENSG00000169507.9	ENSG00000169507	SLC38A11	-0.1072649823768	-2.60212278687742	-1.16753818296731	0.243779939157566	0.536511863150622	Exon	DLPFC
e637633	ENSG00000149503.12	ENSG00000149503	INCENP	0.0597655858885862	-1.84366660356955	1.16753249541744	0.243782231554772	0.536513440805669	Exon	DLPFC
e1145745	ENSG00000126010.5	ENSG00000126010	GRPR	0.0754624308192239	-2.30890718698184	1.16752060258096	0.243787025074878	0.536514362915636	Exon	DLPFC
e5720	ENSG00000131697.17	ENSG00000131697	NPHP4	0.0464477607428272	-0.578953456674203	1.16751242981863	0.243790319222498	0.536514362915636	Exon	DLPFC
e1136745	ENSG00000100412.15	ENSG00000100412	ACO2	-0.0962080706703035	-2.66089947522138	-1.16750815326139	0.243792042961983	0.536514362915636	Exon	DLPFC
e757435	ENSG00000123191.14	ENSG00000123191	ATP7B	0.0410007380168668	0.612140913734862	1.16750686588283	0.243792561863597	0.536514362915636	Exon	DLPFC
e377101	ENSG00000111913.16	ENSG00000111913	FAM65B	0.0662563589320764	-0.73677947228162	1.16750653317148	0.243792695969155	0.536514362915636	Exon	DLPFC
e806520	ENSG00000185567.6	ENSG00000185567	AHNAK2	0.103582745403511	-2.62233442662713	1.16750511101083	0.243793269198297	0.536514362915636	Exon	DLPFC
e491442	ENSG00000134014.16	ENSG00000134014	ELP3	0.0274194683465847	1.78174799767326	1.16750409339875	0.243793679366961	0.536514362915636	Exon	DLPFC
e933710	ENSG00000076382.16	ENSG00000076382	SPAG5	0.0886668981439841	-2.63808344296355	1.16749896453045	0.243795746666112	0.536515445105079	Exon	DLPFC
e74781	ENSG00000160818.16	ENSG00000160818	GPATCH4	0.0501581156783534	-0.841832614893314	1.16748437502935	0.243801627341589	0.536524919232005	Exon	DLPFC
e707767	ENSG00000123349.13	ENSG00000123349	PFDN5	0.0332091916233766	2.53099087844696	1.16747304612868	0.243806193816815	0.536529209631437	Exon	DLPFC
e299	ENSG00000237491.8	ENSG00000237491		-0.0686721514240708	-2.29445254518015	-1.16747172060398	0.243806728115822	0.536529209631437	Exon	DLPFC
e1098340	ENSG00000124164.15	ENSG00000124164	VAPB	0.0309734894474719	3.0188802824945	1.16744848478071	0.243816094259733	0.536546353674139	Exon	DLPFC
e812985	ENSG00000198838.13	ENSG00000198838	RYR3	-0.0547086881597659	-1.05925960954923	-1.16743169890359	0.243822860648348	0.536557102837062	Exon	DLPFC
e703660	ENSG00000110881.11	ENSG00000110881	ASIC1	-0.0608141215250549	-0.575946936654859	-1.16742731482162	0.243824627894009	0.536557102837062	Exon	DLPFC
e453301	ENSG00000004766.15	ENSG00000004766	VPS50	-0.0712430706829408	-2.16157421995367	-1.16742464061989	0.243825705882718	0.536557102837062	Exon	DLPFC
e286013	ENSG00000064042.17	ENSG00000064042	LIMCH1	-0.0368564218438988	1.20250893372472	-1.16742046502762	0.243827389098774	0.536557339495616	Exon	DLPFC
e693606	ENSG00000064115.10	ENSG00000064115	TM7SF3	0.033077525427196	0.5131024987311	1.16740607043884	0.24383319174036	0.536565349129426	Exon	DLPFC
e647629	ENSG00000173599.13	ENSG00000173599	PC	-0.0535492161756686	-0.980812097605731	-1.16740361814064	0.243834180302624	0.536565349129426	Exon	DLPFC
e768942	ENSG00000100888.12	ENSG00000100888	CHD8	-0.0203888862381619	2.59581011085088	-1.16739325784402	0.243838356742022	0.536571072116821	Exon	DLPFC
e321128	ENSG00000145536.15	ENSG00000145536	ADAMTS16	0.113714557451884	-3.1461089722109	1.16736715819016	0.243848878249667	0.536590757386776	Exon	DLPFC
e112179	ENSG00000169006.6	ENSG00000169006	NTSR2	-0.0812425237218816	-1.26332704660539	-1.16735600355806	0.243853375094606	0.536594819783815	Exon	DLPFC
e1013229	ENSG00000167676.4	ENSG00000167676	PLIN4	-0.0780313382140222	0.291950983326876	-1.16734281948636	0.243858690157169	0.536594819783815	Exon	DLPFC
e397978	ENSG00000151917.17	ENSG00000151917	BEND6	0.0367854140896341	1.67417131551015	1.16734238145744	0.243858866746744	0.536594819783815	Exon	DLPFC
e735455	ENSG00000089234.15	ENSG00000089234	BRAP	0.0374698304026894	-0.719851256170998	1.16734212483592	0.243858970202704	0.536594819783815	Exon	DLPFC
e399293	ENSG00000112305.14	ENSG00000112305	SMAP1	0.0343031610414801	1.56583044662138	1.1673394028377	0.243860067567546	0.536594819783815	Exon	DLPFC
e981451	ENSG00000157637.12	ENSG00000157637	SLC38A10	-0.052417370354621	-0.594697844201505	-1.16733604154063	0.243861422668467	0.536594819783815	Exon	DLPFC
e980530	ENSG00000173818.16	ENSG00000173818	ENDOV	0.058416803581299	-0.851049340663247	1.16733521758546	0.243861754845339	0.536594819783815	Exon	DLPFC
e332501	ENSG00000113597.17	ENSG00000113597	TRAPPC13	0.0370090554376805	2.57922261831802	1.16730288048801	0.243874791772441	0.536616780979111	Exon	DLPFC
e932238	ENSG00000109016.17	ENSG00000109016	DHRS7B	0.0435023964314625	-0.277483569934883	1.16730264414068	0.24387488705933	0.536616780979111	Exon	DLPFC
e577202	ENSG00000196693.14	ENSG00000196693	ZNF33B	0.0792020481803305	-1.86711825852461	1.16729256440215	0.24387895087807	0.536619929581879	Exon	DLPFC
e1105845	ENSG00000156261.12	ENSG00000156261	CCT8	0.0348982548277658	1.77025598997126	1.1672912775228	0.243879469708896	0.536619929581879	Exon	DLPFC
e1152520	ENSG00000102312.20	ENSG00000102312	PORCN	0.0613005479996457	-1.75826039717163	1.167236542148	0.243901538077139	0.536665019967923	Exon	DLPFC
e534620	ENSG00000272904.1	ENSG00000272904		-0.129409383187737	-3.07864996182909	-1.16722889802382	0.243904620169537	0.536666075030225	Exon	DLPFC
e332476	ENSG00000113597.17	ENSG00000113597	TRAPPC13	0.0370118992394772	2.57996413465634	1.16722401759191	0.243906587962258	0.536666075030225	Exon	DLPFC
e1093240	ENSG00000166913.12	ENSG00000166913	YWHAB	0.0410571239940833	3.15057890021313	1.16722326400044	0.243906891811733	0.536666075030225	Exon	DLPFC
e752795	ENSG00000102710.19	ENSG00000102710	SUPT20H	-0.0499841197500948	-0.810085042246791	-1.16721971806294	0.243908321543885	0.536666075030225	Exon	DLPFC
e533228	ENSG00000159899.14	ENSG00000159899	NPR2	0.0592607849053938	-1.6740773909464	1.1672145074546	0.243910422486812	0.536666672748702	Exon	DLPFC
e38177	ENSG00000116171.16	ENSG00000116171	SCP2	-0.0331475150467907	2.41331256327479	-1.16720594733132	0.243913873998354	0.536666672748702	Exon	DLPFC
e59973	ENSG00000265808.3	ENSG00000265808	SEC22B	0.0293822494251588	0.909516159902994	1.16720467610461	0.243914386570272	0.536666672748702	Exon	DLPFC
e994674	ENSG00000134769.21	ENSG00000134769	DTNA	-0.0755285539117895	0.810240899810185	-1.16720340976421	0.243914897172738	0.536666672748702	Exon	DLPFC
e734972	ENSG00000186298.11	ENSG00000186298	PPP1CC	-0.0353148883560591	2.47081733944425	-1.16719254156011	0.243919279383899	0.536672847008345	Exon	DLPFC
e823880	ENSG00000104177.17	ENSG00000104177	MYEF2	0.0324102872095602	5.0949707244341	1.16718229333402	0.243923411662172	0.536678471287727	Exon	DLPFC
e62253	ENSG00000268043.7	ENSG00000268043	NBPF12	-0.056627956620753	-0.856338278085078	-1.16717687947055	0.243925594654086	0.53667980671683	Exon	DLPFC
e1010399	ENSG00000005206.16	ENSG00000005206	SPPL2B	-0.05918057533112	-1.21652014589337	-1.16716224945146	0.243931493876831	0.536687269727701	Exon	DLPFC
e763489	ENSG00000041515.15	ENSG00000041515	MYO16	0.0599612277282109	-1.18841835939781	1.16716065015162	0.243932138764251	0.536687269727701	Exon	DLPFC
e142279	ENSG00000163126.14	ENSG00000163126	ANKRD23	-0.0582420372975127	-1.53871178533588	-1.16715623219417	0.243933920228306	0.536687721658305	Exon	DLPFC
e988792	ENSG00000101558.13	ENSG00000101558	VAPA	-0.0218671295037822	3.95937880133301	-1.16713597462879	0.243942088854663	0.536702226115954	Exon	DLPFC
e305739	ENSG00000150961.14	ENSG00000150961	SEC24D	0.0613466452000371	-1.16428877002156	1.16713131230249	0.243943968910541	0.536702894856669	Exon	DLPFC
e948009	ENSG00000108799.12	ENSG00000108799	EZH1	-0.0364538995919946	0.92204525104491	-1.16712405486432	0.243946895450469	0.536705865951015	Exon	DLPFC
e508923	ENSG00000132541.10	ENSG00000132541	RIDA	-0.0469524268458621	0.969977481487801	-1.16711218041546	0.24395168383936	0.536712933221445	Exon	DLPFC
e724665	ENSG00000133641.17	ENSG00000133641	C12orf29	0.0328936329399732	1.02703484801086	1.16710242763574	0.243955616711646	0.536714746013507	Exon	DLPFC
e491050	ENSG00000120885.20	ENSG00000120885	CLU	-0.0428817255817921	7.14626599964867	-1.16710232010332	0.24395566007505	0.536714746013507	Exon	DLPFC
e361692	ENSG00000164574.15	ENSG00000164574	GALNT10	-0.0448495311200661	1.35921143552414	-1.16708985082739	0.243960688457992	0.536722341085179	Exon	DLPFC
e491017	ENSG00000120885.20	ENSG00000120885	CLU	-0.0428814208992262	7.14623745798171	-1.16707772789521	0.24396557724381	0.536727164564946	Exon	DLPFC
e866715	ENSG00000183454.15	ENSG00000183454	GRIN2A	0.0632481941570639	1.89790370441916	1.16707476924871	0.243966770380586	0.536727164564946	Exon	DLPFC
e545070	ENSG00000095383.19	ENSG00000095383	TBC1D2	-0.112913644334064	-2.29409750422201	-1.16707056122713	0.243968467361377	0.536727164564946	Exon	DLPFC
e1076177	ENSG00000270804.1	ENSG00000270804		0.0483083166337384	-0.218180356062235	1.16706878021857	0.243969185596253	0.536727164564946	Exon	DLPFC
e390110	ENSG00000146192.14	ENSG00000146192	FGD2	-0.108645593610203	-2.24934502478649	-1.16705229821045	0.243975832436355	0.536738319860339	Exon	DLPFC
e471767	ENSG00000105875.13	ENSG00000105875	WDR91	-0.0524775243005799	-1.30020293092733	-1.16703218974743	0.243983941920847	0.53674685174104	Exon	DLPFC
e320124	ENSG00000206077.10	ENSG00000206077	ZDHHC11B	-0.0939739858944305	-1.44621585285974	-1.16703122212871	0.243984332153827	0.53674685174104	Exon	DLPFC
e449332	ENSG00000234456.7	ENSG00000234456	MAGI2-AS3	-0.0512412315206113	-1.05626065631719	-1.16703095642149	0.243984439311523	0.53674685174104	Exon	DLPFC
e536022	ENSG00000147996.16	ENSG00000147996	CBWD5	0.0897077120779612	-0.459723531578392	1.16701381676222	0.243991351675674	0.536758590749531	Exon	DLPFC
e786297	ENSG00000054654.15	ENSG00000054654	SYNE2	-0.0860458348033213	-2.47051407882894	-1.16699943699991	0.243997151089666	0.536767881233912	Exon	DLPFC
e676397	ENSG00000134909.18	ENSG00000134909	ARHGAP32	0.0335359968224791	1.22435852304313	1.16699095667484	0.244000571283279	0.536771937599309	Exon	DLPFC
e953496	ENSG00000176681.14	ENSG00000176681	LRRC37A	-0.147658242288296	-3.24313298947611	-1.1669864937225	0.244002371246854	0.536772429623928	Exon	DLPFC
e540813	ENSG00000083223.17	ENSG00000083223	ZCCHC6	0.0501874379618019	-1.28813326466613	1.16696453223156	0.244011228722725	0.536788447120608	Exon	DLPFC
e155209	ENSG00000076003.4	ENSG00000076003	MCM6	-0.049181639595355	-1.33847418991093	-1.16695790503361	0.244013901638892	0.536790859385806	Exon	DLPFC
e901765	ENSG00000102984.14	ENSG00000102984	ZNF821	0.0449317369270831	-0.380249399949429	1.16694455517596	0.24401928603605	0.536795723153585	Exon	DLPFC
e245514	ENSG00000243508.1	ENSG00000243508		-0.0401511157035693	-0.653553431407146	-1.16694284810646	0.244019974554316	0.536795723153585	Exon	DLPFC
e1091484	ENSG00000101452.14	ENSG00000101452	DHX35	-0.0631505850571536	-1.50063504492555	-1.16694069810785	0.244020841722664	0.536795723153585	Exon	DLPFC
e1079992	ENSG00000101290.13	ENSG00000101290	CDS2	0.0323194549742095	0.690165881326475	1.16691484193122	0.244031270577801	0.536813911906165	Exon	DLPFC
e638520	ENSG00000162191.13	ENSG00000162191	UBXN1	-0.0576250764778085	-0.913261027702894	-1.16691238156466	0.244032262960791	0.536813911906165	Exon	DLPFC
e497790	ENSG00000164808.16	ENSG00000164808	SPIDR	0.0434567053026217	-0.328880882167489	1.16686488701261	0.244051420333033	0.536852585627618	Exon	DLPFC
e768026	ENSG00000165795.22	ENSG00000165795	NDRG2	-0.0495539662613122	3.39375963878678	-1.16686078253349	0.244053075962904	0.536852759606364	Exon	DLPFC
e449933	ENSG00000153956.15	ENSG00000153956	CACNA2D1	0.036027356637104	1.7314410465906	1.16684662095019	0.244058788402726	0.536861857443132	Exon	DLPFC
e100529	ENSG00000154380.17	ENSG00000154380	ENAH	-0.0403081827756511	0.848717499082988	-1.16683268235273	0.244064410987541	0.536870757507466	Exon	DLPFC
e913149	ENSG00000141258.12	ENSG00000141258	SGSM2	0.0517829027510007	-0.511805824713238	1.16682576885033	0.244067199806581	0.536873424036122	Exon	DLPFC
e614219	ENSG00000148985.19	ENSG00000148985	PGAP2	-0.0687462306899045	-2.11089962040448	-1.16678699522813	0.244082841009692	0.536904354397063	Exon	DLPFC
e437046	ENSG00000006451.7	ENSG00000006451	RALA	0.0342320127743908	0.90206474691072	1.16678309500115	0.244084414392735	0.536904354397063	Exon	DLPFC
e849263	ENSG00000185033.14	ENSG00000185033	SEMA4B	-0.0736922257451345	-2.26198389100194	-1.1667733134694	0.244088360373047	0.536908101029583	Exon	DLPFC
e3176	ENSG00000008128.22	ENSG00000008128	CDK11A	-0.0900005725251131	-1.87243329195545	-1.16677105599517	0.24408927107002	0.536908101029583	Exon	DLPFC
e556899	ENSG00000171097.13	ENSG00000171097	KYAT1	0.0518061019567315	-0.969927276622236	1.16675610503025	0.244095302560832	0.536917899889737	Exon	DLPFC
e1127830	ENSG00000239282.7	ENSG00000239282	GATSL3	-0.0860539798067231	-2.73502958799808	-1.16675175886673	0.244097055901854	0.536918288362884	Exon	DLPFC
e188475	ENSG00000072195.14	ENSG00000072195	SPEG	0.0825624369031715	-2.60431108323158	1.1667418937982	0.244101035727404	0.536922096692315	Exon	DLPFC
e952857	ENSG00000225190.9	ENSG00000225190	PLEKHM1	-0.0712905084164711	-2.23246922627988	-1.16673965046115	0.244101940754374	0.536922096692315	Exon	DLPFC
e1020269	ENSG00000198258.10	ENSG00000198258	UBL5	0.0387588622507791	3.56359306643735	1.16672904309617	0.244106220103885	0.536925375134912	Exon	DLPFC
e558338	ENSG00000130707.17	ENSG00000130707	ASS1	0.0581832740061359	-0.111696577129171	1.16672813925418	0.244106584745031	0.536925375134912	Exon	DLPFC
e328462	ENSG00000172239.13	ENSG00000172239	PAIP1	0.072296163314622	-2.39953180284572	1.16672233965012	0.24410892451521	0.536927053420919	Exon	DLPFC
e801676	ENSG00000090060.17	ENSG00000090060	PAPOLA	-0.0485361891016506	0.428681921031015	-1.16671074339592	0.244113602911275	0.536933875550418	Exon	DLPFC
e931665	ENSG00000108599.14	ENSG00000108599	AKAP10	0.0271643956306651	0.734952210306457	1.16670330620088	0.24411660340862	0.536935878074176	Exon	DLPFC
e548207	ENSG00000119321.8	ENSG00000119321	FKBP15	-0.0415443091054384	-0.574687725486941	-1.16670067015521	0.244117666913669	0.536935878074176	Exon	DLPFC
e45743	ENSG00000077254.14	ENSG00000077254	USP33	0.0249905666100992	2.16073549282004	1.16667464848561	0.244128165456791	0.536954344214836	Exon	DLPFC
e653785	ENSG00000168010.10	ENSG00000168010	ATG16L2	0.0555738683505675	-1.6551160979771	1.16666926132549	0.244130338967135	0.536954344214836	Exon	DLPFC
e703683	ENSG00000066117.14	ENSG00000066117	SMARCD1	-0.037508936870245	0.0163145706653831	-1.16666813585975	0.244130793050673	0.536954344214836	Exon	DLPFC
e510267	ENSG00000120963.11	ENSG00000120963	ZNF706	-0.0281482302033281	1.83062109033491	-1.1666406780806	0.244141871427077	0.536975242272366	Exon	DLPFC
e553125	ENSG00000136895.18	ENSG00000136895	GARNL3	0.0279512440119303	0.892789046582477	1.16662959116668	0.24414634475916	0.536981612759294	Exon	DLPFC
e1028983	ENSG00000123143.12	ENSG00000123143	PKN1	-0.0501211943549646	-0.877148573157648	-1.16662203336611	0.244149394202797	0.536984851448087	Exon	DLPFC
e205523	ENSG00000144596.12	ENSG00000144596	GRIP2	0.0843646965846902	-1.88444575434353	1.16660699262416	0.244155462965577	0.536993917601542	Exon	DLPFC
e35165	ENSG00000079277.19	ENSG00000079277	MKNK1	0.0473353968489089	-0.142040889296182	1.16660400067705	0.244156670193793	0.536993917601542	Exon	DLPFC
e710657	ENSG00000182796.13	ENSG00000182796	TMEM198B	-0.0643556802084278	-1.35923712608891	-1.16659409975108	0.244160665173165	0.536996595149782	Exon	DLPFC
e565886	ENSG00000148408.12	ENSG00000148408	CACNA1B	0.0666074367097887	0.652453556041218	1.16659316702325	0.244161041527051	0.536996595149782	Exon	DLPFC
e893659	ENSG00000159593.14	ENSG00000159593	NAE1	0.0377777706072626	0.610668016238905	1.16658604079801	0.244163916958737	0.536998573226629	Exon	DLPFC
e249538	ENSG00000196353.11	ENSG00000196353	CPNE4	0.0784678916691776	-1.385566080719	1.1665831216228	0.244165094852744	0.536998573226629	Exon	DLPFC
e682844	ENSG00000139190.16	ENSG00000139190	VAMP1	0.0585408421983011	0.713967193248016	1.16657470075984	0.244168492713054	0.5370011561078	Exon	DLPFC
e149423	ENSG00000189223.14	ENSG00000189223	PAX8-AS1	0.25057434467381	-2.76079966345099	1.16657179225767	0.244169666315971	0.5370011561078	Exon	DLPFC
e453580	ENSG00000164692.17	ENSG00000164692	COL1A2	-0.122244057965493	-2.82378831702447	-1.16656792714498	0.24417122592472	0.5370011561078	Exon	DLPFC
e637639	ENSG00000149503.12	ENSG00000149503	INCENP	0.062621073814106	-1.87762641605961	1.16656457847051	0.244172577151546	0.5370011561078	Exon	DLPFC
e1076911	ENSG00000083812.11	ENSG00000083812	ZNF324	0.0475747678763954	-1.27792349589275	1.1665590965384	0.244174789182575	0.537002552756676	Exon	DLPFC
e138889	ENSG00000132300.18	ENSG00000132300	PTCD3	0.0309210702205009	1.49121130963683	1.16655336918057	0.244177100261176	0.537004167216943	Exon	DLPFC
e781326	ENSG00000100504.16	ENSG00000100504	PYGL	-0.0922146411287016	-2.20933871836117	-1.16654639960096	0.244179912616531	0.537006884077376	Exon	DLPFC
e691918	ENSG00000111726.12	ENSG00000111726	CMAS	0.0410072161481813	1.45441499296384	1.16653259164672	0.244185484451039	0.537010919915825	Exon	DLPFC
e651744	ENSG00000158483.15	ENSG00000158483	FAM86C1	-0.0560173569551393	-0.961304794247326	-1.16652928568091	0.244186818499353	0.537010919915825	Exon	DLPFC
e875436	ENSG00000083093.9	ENSG00000083093	PALB2	-0.070258421395745	-2.57573944128724	-1.16652867820205	0.24418706363437	0.537010919915825	Exon	DLPFC
e1019123	ENSG00000142303.13	ENSG00000142303	ADAMTS10	0.0843316696018525	-2.43328931673569	1.16652317644688	0.244189283757172	0.537010919915825	Exon	DLPFC
e25347	ENSG00000146463.11	ENSG00000146463	ZMYM4	0.0284063825812815	0.949354047669646	1.16651782372446	0.244191443754459	0.537010919915825	Exon	DLPFC
e1138295	ENSG00000186732.13	ENSG00000186732	MPPED1	0.0613747554490579	0.57256160980459	1.16651302930483	0.244193378469884	0.537010919915825	Exon	DLPFC
e1111024	ENSG00000171587.14	ENSG00000171587	DSCAM	0.0442452194584211	0.276839672932058	1.16651288560279	0.24419343645883	0.537010919915825	Exon	DLPFC
e986114	ENSG00000132199.18	ENSG00000132199	ENOSF1	-0.116479444703848	0.0136856729811674	-1.16651058764904	0.244194363767248	0.537010919915825	Exon	DLPFC
e1126636	ENSG00000182944.17	ENSG00000182944	EWSR1	-0.03783733023137	-0.0235469222475715	-1.16649003934281	0.24420265587103	0.537025687081128	Exon	DLPFC
e1095743	ENSG00000196562.14	ENSG00000196562	SULF2	-0.0470951422425203	-0.855508148511987	-1.16647511920766	0.244208676896048	0.537031680780789	Exon	DLPFC
e562754	ENSG00000148396.18	ENSG00000148396	SEC16A	-0.0293828156259468	2.84896766621858	-1.16647159522797	0.244210099014394	0.537031680780789	Exon	DLPFC
e347143	ENSG00000168916.15	ENSG00000168916	ZNF608	-0.0527742734581274	-0.542441877188011	-1.16646792849808	0.244211578746443	0.537031680780789	Exon	DLPFC
e1135405	ENSG00000187051.8	ENSG00000187051	RPS19BP1	0.0424629185382109	0.644195992198554	1.16646765366488	0.244211689657373	0.537031680780789	Exon	DLPFC
e585877	ENSG00000197746.13	ENSG00000197746	PSAP	-0.0220740349527304	5.23959540268469	-1.16645220582259	0.244217923803303	0.537041921829371	Exon	DLPFC
e400221	ENSG00000135297.15	ENSG00000135297	MTO1	-0.0387270416296182	-0.621716635131485	-1.16643611130996	0.244224419039495	0.537052736886636	Exon	DLPFC
e284996	ENSG00000035928.14	ENSG00000035928	RFC1	-0.0560110977391201	-0.926361094205459	-1.16642779817554	0.244227774005293	0.537056646352564	Exon	DLPFC
e148982	ENSG00000144136.10	ENSG00000144136	SLC20A1	0.0360287383651627	0.722281965832709	1.16641124027702	0.244234456441231	0.537066325334576	Exon	DLPFC
e751581	ENSG00000244754.8	ENSG00000244754	N4BP2L2	-0.0302454848391792	3.23992281029399	-1.16640769912518	0.244235885595864	0.537066325334576	Exon	DLPFC
e591168	ENSG00000224914.2	ENSG00000224914	LINC00863	0.0838686915045795	-0.872350519436705	1.16640516819097	0.244236907045752	0.537066325334576	Exon	DLPFC
e51816	ENSG00000122435.9	ENSG00000122435	TRMT13	-0.0555371875361399	0.41637060229045	-1.16640010262182	0.244238951448143	0.53706691090575	Exon	DLPFC
e695663	ENSG00000151743.10	ENSG00000151743	AMN1	0.0827868627743332	-2.58231381493761	1.16638935270141	0.244243290025863	0.53706691090575	Exon	DLPFC
e501801	ENSG00000121022.13	ENSG00000121022	COPS5	0.0518382092704283	1.47390602669255	1.16638887700269	0.244243482015136	0.53706691090575	Exon	DLPFC
e501842	ENSG00000121022.13	ENSG00000121022	COPS5	0.0518382092704283	1.47390602669255	1.16638887700269	0.244243482015136	0.53706691090575	Exon	DLPFC
e83864	ENSG00000116161.17	ENSG00000116161	CACYBP	0.0538600048807349	0.490903474662659	1.16634343820747	0.244261821342311	0.537101840220226	Exon	DLPFC
e379038	ENSG00000204681.10	ENSG00000204681	GABBR1	0.0379414719771281	5.60140717177661	1.1663417035862	0.244262521463457	0.537101840220226	Exon	DLPFC
e910938	ENSG00000141252.19	ENSG00000141252	VPS53	-0.031618499883274	1.13269558502642	-1.16632859916973	0.244267810663189	0.537110002220599	Exon	DLPFC
e1037015	ENSG00000129933.20	ENSG00000129933	MAU2	-0.0456471030877968	-0.0273126770501458	-1.16630899049798	0.244275725258871	0.537122888042427	Exon	DLPFC
e632004	ENSG00000109919.9	ENSG00000109919	MTCH2	0.0356718902316728	1.11003541209908	1.16630626448787	0.244276825565351	0.537122888042427	Exon	DLPFC
e1143735	ENSG00000205664.10	ENSG00000205664		-0.0865133529721946	-2.78426875772292	-1.16630053034207	0.244279140064788	0.537123004740607	Exon	DLPFC
e67235	ENSG00000143442.21	ENSG00000143442	POGZ	-0.0327602905770139	0.788072371936961	-1.16629831736027	0.244280033304867	0.537123004740607	Exon	DLPFC
e78291	ENSG00000143258.15	ENSG00000143258	USP21	-0.0559119705729611	-1.48722667657282	-1.16629050493155	0.244283186704145	0.537126470172504	Exon	DLPFC
e197583	ENSG00000122085.16	ENSG00000122085	MTERF4	0.0640111972804426	-0.928026877701202	1.16627769810511	0.244288356098163	0.537133685148417	Exon	DLPFC
e793839	ENSG00000119638.12	ENSG00000119638	NEK9	-0.0388053540937709	0.213656131635751	-1.16627456001857	0.2442896227786	0.537133685148417	Exon	DLPFC
e790261	ENSG00000006432.15	ENSG00000006432	MAP3K9	0.0596159096512712	0.687844946142357	1.16626261570364	0.244294444112477	0.537136206628638	Exon	DLPFC
e295708	ENSG00000138668.18	ENSG00000138668	HNRNPD	-0.0367933605023846	2.60035560482036	-1.16626089755102	0.244295137651911	0.537136206628638	Exon	DLPFC
e262603	ENSG00000114450.9	ENSG00000114450	GNB4	0.0505495949770506	0.17114256363899	1.16625877403295	0.2442959948207	0.537136206628638	Exon	DLPFC
e422639	ENSG00000060762.18	ENSG00000060762	MPC1	-0.041266595815604	0.963003984229807	-1.16625225602907	0.24429862585913	0.537136206628638	Exon	DLPFC
e1148158	ENSG00000198814.12	ENSG00000198814	GK	0.0529847266409553	-1.38343866607866	1.16625069863116	0.244299254516783	0.537136206628638	Exon	DLPFC
e105655	ENSG00000198626.15	ENSG00000198626	RYR2	0.0493582653119274	1.27575615565696	1.16624827265516	0.244300233786055	0.537136206628638	Exon	DLPFC
e1063380	ENSG00000074219.13	ENSG00000074219	TEAD2	-0.0819738200061894	-2.03456791540249	-1.16622912868736	0.244307961535628	0.537149729207195	Exon	DLPFC
e33411	ENSG00000132781.17	ENSG00000132781	MUTYH	0.0817889030004885	-2.53896189039705	1.16621065793686	0.244315417694313	0.537160716147849	Exon	DLPFC
e715956	ENSG00000166908.17	ENSG00000166908	PIP4K2C	0.0435726643046699	1.94312009762976	1.16620893418698	0.244316113535222	0.537160716147849	Exon	DLPFC
e507339	ENSG00000164953.15	ENSG00000164953	TMEM67	0.0712051351647836	-1.56711758786694	1.16620178526828	0.244318999415514	0.537163592896316	Exon	DLPFC
e234963	ENSG00000121440.14	ENSG00000121440	PDZRN3	0.0693097728131393	-1.95344111889529	1.16619386825571	0.244322195388501	0.537167151377909	Exon	DLPFC
e390430	ENSG00000183826.16	ENSG00000183826	BTBD9	0.0504754834358104	0.553746017619953	1.16617184778617	0.244331084859431	0.537181473383214	Exon	DLPFC
e157182	ENSG00000204406.12	ENSG00000204406	MBD5	0.0462557957151343	-0.706427895996604	1.16616991643026	0.244331864541795	0.537181473383214	Exon	DLPFC
e454796	ENSG00000205356.9	ENSG00000205356	TECPR1	0.0485264399606446	-0.706813678913074	1.16615803982612	0.244336659128451	0.537184387563222	Exon	DLPFC
e238653	ENSG00000114439.18	ENSG00000114439	BBX	-0.0583196907120598	-0.553572864914455	-1.16615775544496	0.244336773933975	0.537184387563222	Exon	DLPFC
e1126604	ENSG00000182944.17	ENSG00000182944	EWSR1	-0.0386351152964436	-0.0463942779406833	-1.16615430163584	0.244338168250082	0.537184387563222	Exon	DLPFC
e554141	ENSG00000136807.12	ENSG00000136807	CDK9	0.0340589478790124	0.843502973441991	1.16614985286662	0.244339964243703	0.537184387563222	Exon	DLPFC
e380918	ENSG00000204580.12	ENSG00000204580	DDR1	-0.0965291293491742	-2.17306458292735	-1.16614709504535	0.244341077596622	0.537184387563222	Exon	DLPFC
e939025	ENSG00000185379.20	ENSG00000185379	RAD51D	-0.0552152260535486	-2.15271929294885	-1.1661401096957	0.244343897650135	0.537185723852953	Exon	DLPFC
e814636	ENSG00000134146.11	ENSG00000134146	DPH6	-0.0711291156804724	-1.65715515754354	-1.16613777436767	0.244344840449867	0.537185723852953	Exon	DLPFC
e716888	ENSG00000135407.10	ENSG00000135407	AVIL	0.0956502759605918	-2.28378531338258	1.16613014333341	0.244347921207138	0.537187498469134	Exon	DLPFC
e349659	ENSG00000197208.5	ENSG00000197208	SLC22A4	0.0822850894001404	-2.44145005541396	1.1661256563508	0.244349732678744	0.537187498469134	Exon	DLPFC
e724625	ENSG00000133641.17	ENSG00000133641	C12orf29	0.0330133258547822	1.00413567929106	1.16611945453548	0.244352236473228	0.537187498469134	Exon	DLPFC
e32994	ENSG00000173846.12	ENSG00000173846	PLK3	0.0953545136620391	-2.91601791146666	1.16611670848635	0.244353345112899	0.537187498469134	Exon	DLPFC
e704427	ENSG00000110911.14	ENSG00000110911	SLC11A2	-0.051947152929906	-1.13292975930484	-1.16611623748401	0.244353535267126	0.537187498469134	Exon	DLPFC
e1102456	ENSG00000101161.7	ENSG00000101161	PRPF6	-0.0302914998078946	1.20506122724157	-1.16610729205831	0.244357146756328	0.537190076545083	Exon	DLPFC
e1087162	ENSG00000125970.11	ENSG00000125970	RALY	-0.0361505636152849	0.361952189297493	-1.16610551790133	0.244357863031771	0.537190076545083	Exon	DLPFC
e427822	ENSG00000164535.14	ENSG00000164535	DAGLB	0.0478761183394521	-0.981536425488507	1.16609883329304	0.244360561803317	0.537192541437291	Exon	DLPFC
e35324	ENSG00000159658.10	ENSG00000159658	EFCAB14	-0.0442141652360541	0.868973210448359	-1.16609305923802	0.244362892974833	0.537194198185602	Exon	DLPFC
e343113	ENSG00000145730.20	ENSG00000145730	PAM	0.0437912115951447	2.17396852917784	1.16608716048632	0.2443652745066	0.537195965621067	Exon	DLPFC
e1052516	ENSG00000105341.18	ENSG00000105341	ATP5SL	0.034246881590828	2.03286377207229	1.16606280652794	0.244375107222141	0.53721064505711	Exon	DLPFC
e1052525	ENSG00000105341.18	ENSG00000105341	ATP5SL	0.034246881590828	2.03286377207229	1.16606280652794	0.244375107222141	0.53721064505711	Exon	DLPFC
e922814	ENSG00000178921.13	ENSG00000178921	PFAS	-0.0427499227029592	-0.61493820697565	-1.16604457819086	0.244382466949703	0.537223355866594	Exon	DLPFC
e741542	ENSG00000158023.9	ENSG00000158023	WDR66	0.0756057293223812	-2.31802386290045	1.16604036964182	0.244384166182002	0.53722362318627	Exon	DLPFC
e633089	ENSG00000149115.13	ENSG00000149115	TNKS1BP1	0.0664424966705467	-1.28462765294786	1.1660305976926	0.244388111709732	0.537228828445894	Exon	DLPFC
e643139	ENSG00000149809.14	ENSG00000149809	TM7SF2	0.040760540123414	0.509589822845381	1.16601393658198	0.244394838912723	0.53723458897862	Exon	DLPFC
e642099	ENSG00000168067.11	ENSG00000168067	MAP4K2	0.0464696724200395	-0.207023971595676	1.16601296719531	0.244395230322876	0.53723458897862	Exon	DLPFC
e28265	ENSG00000090621.13	ENSG00000090621	PABPC4	-0.039015222539405	-0.19424092771285	-1.16601071109634	0.244396141271762	0.53723458897862	Exon	DLPFC
e447665	ENSG00000127948.14	ENSG00000127948	POR	0.083122743028242	-2.65185515963526	1.16600847821296	0.244397042849201	0.53723458897862	Exon	DLPFC
e729023	ENSG00000120805.13	ENSG00000120805	ARL1	0.0332268781437825	1.99688956648674	1.16598537386889	0.244406371891187	0.53725162798633	Exon	DLPFC
e177422	ENSG00000196141.13	ENSG00000196141	SPATS2L	0.0305248285028847	2.04583145274141	1.16598072281864	0.244408249916565	0.537252288130036	Exon	DLPFC
e136802	ENSG00000115350.11	ENSG00000115350	POLE4	-0.0577988496746288	-0.611056953448957	-1.1659639361159	0.244415028223755	0.537263719876335	Exon	DLPFC
e366054	ENSG00000113719.15	ENSG00000113719	ERGIC1	0.0349890797566957	0.597105070543646	1.16595008068445	0.244420623011964	0.537269890568394	Exon	DLPFC
e1026403	ENSG00000179115.10	ENSG00000179115	FARSA	0.0410827953299494	0.941658758887055	1.16594916947559	0.244420990958967	0.537269890568394	Exon	DLPFC
e1118472	ENSG00000100075.9	ENSG00000100075	SLC25A1	-0.0475408280396773	0.813999779889935	-1.16593966688788	0.244424828136144	0.537274857025947	Exon	DLPFC
e1007360	ENSG00000064687.12	ENSG00000064687	ABCA7	0.0894138167631688	-2.7779480826272	1.16593195809504	0.244427941004066	0.537278231311729	Exon	DLPFC
e702671	ENSG00000187778.13	ENSG00000187778	MCRS1	0.0335828997409392	0.0472756381220588	1.16591612837271	0.244434333251384	0.537288813927026	Exon	DLPFC
e399527	ENSG00000079841.18	ENSG00000079841	RIMS1	0.0608658012991982	0.615830193517992	1.16590105456141	0.244440420361564	0.537298725690951	Exon	DLPFC
e408837	ENSG00000112769.18	ENSG00000112769	LAMA4	-0.0775827729676923	-2.54693286093497	-1.16589432456356	0.24444313810546	0.537301231250119	Exon	DLPFC
e584457	ENSG00000156515.21	ENSG00000156515	HK1	0.0428301222383196	2.63178222455679	1.16588937737577	0.244445135919001	0.537302154335431	Exon	DLPFC
e52206	ENSG00000117543.20	ENSG00000117543	DPH5	0.0413846916008586	0.0187530573424207	1.16586975530519	0.24445305997624	0.537314845694723	Exon	DLPFC
e981449	ENSG00000157637.12	ENSG00000157637	SLC38A10	-0.0542734607834071	-1.14247701385872	-1.16586726505914	0.244454065634957	0.537314845694723	Exon	DLPFC
e36570	ENSG00000085832.16	ENSG00000085832	EPS15	0.0302549937780946	2.85545909982215	1.16586078102954	0.244456684153306	0.537317132986857	Exon	DLPFC
e96425	ENSG00000082512.14	ENSG00000082512	TRAF5	0.0638185840745895	-1.6111262346608	1.16584994216637	0.244461061377059	0.537323275889962	Exon	DLPFC
e374080	ENSG00000168566.12	ENSG00000168566	SNRNP48	0.053729192653364	-0.178660998940712	1.16584604619902	0.244462634758592	0.537323275889962	Exon	DLPFC
e684235	ENSG00000110811.19	ENSG00000110811	P3H3	0.0857137765264483	-1.9730598737456	1.16584140285962	0.244464509974719	0.537323929332666	Exon	DLPFC
e444714	ENSG00000009954.10	ENSG00000009954	BAZ1B	-0.0332321965426176	0.543871315583667	-1.16583329853967	0.244467782934751	0.537327654936384	Exon	DLPFC
e584101	ENSG00000107625.12	ENSG00000107625	DDX50	0.0327064501047144	0.2469363129728	1.16580781178815	0.244478076056358	0.537346810347688	Exon	DLPFC
e204999	ENSG00000163517.14	ENSG00000163517	HDAC11	-0.0454863480710747	0.948666292516593	-1.16579813331095	0.244481984902201	0.537351127653236	Exon	DLPFC
e744369	ENSG00000179195.15	ENSG00000179195	ZNF664	-0.065774913836134	-2.19684139673899	-1.16579513381201	0.244483196318552	0.537351127653236	Exon	DLPFC
e540932	ENSG00000196730.12	ENSG00000196730	DAPK1	0.0458691705606781	0.80947088595178	1.1657884052518	0.244485913817103	0.537353632140879	Exon	DLPFC
e389767	ENSG00000112081.16	ENSG00000112081	SRSF3	-0.0934504843618598	-2.98670721829021	-1.16576688196913	0.244494606680049	0.537369269716978	Exon	DLPFC
e857903	ENSG00000007545.15	ENSG00000007545	CRAMP1	-0.0699342547753091	-2.0710698926957	-1.16573443059345	0.244507713613206	0.537394608615552	Exon	DLPFC
e494877	ENSG00000168615.11	ENSG00000168615	ADAM9	-0.0347917648003618	0.719013926199804	-1.1657182803961	0.244514236774188	0.537405477047085	Exon	DLPFC
e1064639	ENSG00000126457.21	ENSG00000126457	PRMT1	0.0493546281077265	-0.3900953153787	1.16570680010388	0.244518873807251	0.537408454690333	Exon	DLPFC
e21390	ENSG00000060656.19	ENSG00000060656	PTPRU	-0.0713301941078743	-1.837522582392	-1.16569980036335	0.244521701120087	0.537408454690333	Exon	DLPFC
e966077	ENSG00000108588.13	ENSG00000108588	CCDC47	-0.0289387013183411	2.79770988926841	-1.16569935076993	0.244521882719216	0.537408454690333	Exon	DLPFC
e918738	ENSG00000132535.18	ENSG00000132535	DLG4	0.0581256278530251	2.63869004599204	1.16569566922395	0.244523369767534	0.537408454690333	Exon	DLPFC
e951726	ENSG00000108883.12	ENSG00000108883	EFTUD2	0.0367634209965203	-0.159360250718584	1.16569273565719	0.244524554696999	0.537408454690333	Exon	DLPFC
e1018762	ENSG00000099785.10	ENSG00000099785	MARCH2	0.0423074219570189	-0.256289174634079	1.16569092576368	0.24452528575317	0.537408454690333	Exon	DLPFC
e492901	ENSG00000253974.5	ENSG00000253974	NRG1-IT1	0.089706743085605	-2.58328472426689	1.1656852093612	0.244527594745159	0.537408454690333	Exon	DLPFC
e1128732	ENSG00000185339.8	ENSG00000185339	TCN2	-0.0891997302476043	-2.22939702827323	-1.16568366897829	0.24452821694537	0.537408454690333	Exon	DLPFC
e684420	ENSG00000111667.13	ENSG00000111667	USP5	0.0342950734643148	1.60904192550844	1.16567382399246	0.244532193614299	0.537410503088394	Exon	DLPFC
e154416	ENSG00000222068.1	ENSG00000222068	RN7SKP154	-0.115424324471583	-2.74276951560659	-1.1656716476268	0.244533072716253	0.537410503088394	Exon	DLPFC
e358631	ENSG00000164270.17	ENSG00000164270	HTR4	0.0739120326385527	-0.617731893995889	1.16566655643706	0.244535129215249	0.537410503088394	Exon	DLPFC
e630310	ENSG00000149179.13	ENSG00000149179	C11orf49	0.0362099132420438	0.319612315834795	1.16566573330885	0.244535461704952	0.537410503088394	Exon	DLPFC
e356924	ENSG00000231185.6	ENSG00000231185		0.0950091802651984	-2.44468166858636	1.16565539384036	0.244539638197883	0.537415657315379	Exon	DLPFC
e51947	ENSG00000079335.18	ENSG00000079335	CDC14A	-0.0761467486306982	-2.0724852729078	-1.16565211316335	0.244540963394918	0.537415657315379	Exon	DLPFC
e24018	ENSG00000162521.18	ENSG00000162521	RBBP4	-0.0274688365738052	0.946924934242	-1.1656146048934	0.244556114849472	0.537445486413325	Exon	DLPFC
e1141018	ENSG00000100429.17	ENSG00000100429	HDAC10	0.0796569384836932	-2.51440042589139	1.16560684286456	0.24455925040137	0.537448908708354	Exon	DLPFC
e271491	ENSG00000242086.8	ENSG00000242086	LINC00969	-0.0865434730322328	-1.60118597221431	-1.16560172657478	0.244561317195085	0.537449982247349	Exon	DLPFC
e915494	ENSG00000141480.17	ENSG00000141480	ARRB2	0.063184937948941	-1.64278797078096	1.1655844669602	0.244568289538165	0.53746183617895	Exon	DLPFC
e677853	ENSG00000151498.11	ENSG00000151498	ACAD8	0.02378621977984	1.83575908264254	1.16557089190602	0.24457377353283	0.537470419192929	Exon	DLPFC
e961158	ENSG00000121057.12	ENSG00000121057	AKAP1	-0.026200758151745	2.35284025982588	-1.16554999885052	0.244582213993003	0.537485314501607	Exon	DLPFC
e649828	ENSG00000171067.10	ENSG00000171067	C11orf24	-0.0729946038356153	-1.83697633496271	-1.16554629978352	0.24458370837829	0.537485314501607	Exon	DLPFC
e314910	ENSG00000137628.16	ENSG00000137628	DDX60	-0.102985027965732	-2.24918107892656	-1.1655374635617	0.244587278147702	0.537489690616324	Exon	DLPFC
e344079	ENSG00000164209.16	ENSG00000164209	SLC25A46	0.0329092643284188	0.271728826911025	1.16552757670153	0.244591272410913	0.53749478226198	Exon	DLPFC
e211061	ENSG00000170248.13	ENSG00000170248	PDCD6IP	0.03093251465582	1.02894399047065	1.16552391441511	0.244592751975815	0.53749478226198	Exon	DLPFC
e618756	ENSG00000133800.8	ENSG00000133800	LYVE1	-0.116886832439075	-1.99457772694495	-1.16551278280164	0.24459724919	0.537501196285994	Exon	DLPFC
e1155899	ENSG00000086758.15	ENSG00000086758	HUWE1	-0.0323767449075006	1.50208556170344	-1.16550613230726	0.244599936042845	0.537503631993171	Exon	DLPFC
e466666	ENSG00000184408.9	ENSG00000184408	KCND2	0.0575601636645522	1.02204946614595	1.16550035178945	0.244602271435104	0.537504339144427	Exon	DLPFC
e106586	ENSG00000180287.16	ENSG00000180287	PLD5	0.0888836441140435	-2.91286565167657	1.16549752189256	0.244603414750054	0.537504339144427	Exon	DLPFC
e77131	ENSG00000132716.18	ENSG00000132716	DCAF8	0.033880493060721	0.34804176535448	1.16548778804141	0.244607347380592	0.537509046672893	Exon	DLPFC
e725053	ENSG00000139323.13	ENSG00000139323	POC1B	-0.0634650999856945	-1.66745706710718	-1.1654808709704	0.244610142014284	0.537509046672893	Exon	DLPFC
e438212	ENSG00000122678.15	ENSG00000122678	POLM	-0.086654096788698	-2.94311977045588	-1.16548049870507	0.24461029241749	0.537509046672893	Exon	DLPFC
e729966	ENSG00000017427.15	ENSG00000017427	IGF1	0.0796242725998558	-1.99785042338309	1.16546597935482	0.244616158598317	0.537515039300533	Exon	DLPFC
e1108973	ENSG00000142197.12	ENSG00000142197	DOPEY2	0.0817448456878079	-2.67255065942821	1.1654626118343	0.244617519175044	0.537515039300533	Exon	DLPFC
e946767	ENSG00000108774.14	ENSG00000108774	RAB5C	-0.0340984612734156	0.680565354072205	-1.1654584124248	0.244619215866707	0.537515039300533	Exon	DLPFC
e878493	ENSG00000168488.18	ENSG00000168488	ATXN2L	-0.0397101910586524	1.1971492227795	-1.16545160283689	0.244621967169021	0.537515039300533	Exon	DLPFC
e1001397	ENSG00000267040.6	ENSG00000267040		-0.0798321359263534	-2.44747555399586	-1.16544477748817	0.244624724861124	0.537515039300533	Exon	DLPFC
e143913	ENSG00000071073.12	ENSG00000071073	MGAT4A	0.0374010510203641	0.221979055768082	1.16544431251993	0.244624912726206	0.537515039300533	Exon	DLPFC
e210226	ENSG00000182973.18	ENSG00000182973	CNOT10	-0.0663673327920351	-2.28807789588764	-1.16544170940479	0.244625964486878	0.537515039300533	Exon	DLPFC
e845958	ENSG00000136404.15	ENSG00000136404	TM6SF1	0.050982957859501	-0.429919198242163	1.16544163701425	0.24462599373554	0.537515039300533	Exon	DLPFC
e174890	ENSG00000151690.14	ENSG00000151690	MFSD6	-0.0421535074049573	1.20672267278652	-1.16543471575375	0.244628790212137	0.537515039300533	Exon	DLPFC
e639057	ENSG00000162236.11	ENSG00000162236	STX5	-0.0318150788130375	-0.136026208348196	-1.16543468064946	0.244628804395784	0.537515039300533	Exon	DLPFC
e308148	ENSG00000151466.11	ENSG00000151466	SCLT1	0.0426358934634439	-0.684483162506787	1.16542881909774	0.244631172723755	0.537516774786933	Exon	DLPFC
e739875	ENSG00000022840.15	ENSG00000022840	RNF10	-0.0250104403316202	1.56344527101756	-1.16542466755485	0.24463285014177	0.537516992156204	Exon	DLPFC
e466305	ENSG00000105989.8	ENSG00000105989	WNT2	0.0778469175525684	-0.960971519385818	1.16539612547354	0.244644382700603	0.53753351822578	Exon	DLPFC
e1098692	ENSG00000087460.23	ENSG00000087460	GNAS	0.0366417734502269	4.41535811331276	1.16539474212054	0.244644941660461	0.53753351822578	Exon	DLPFC
e393819	ENSG00000137207.11	ENSG00000137207	YIPF3	-0.044277029757481	-0.456232524976391	-1.16539399609444	0.244645243101353	0.53753351822578	Exon	DLPFC
e28938	ENSG00000049089.13	ENSG00000049089	COL9A2	-0.107375632897867	-0.928076511711533	-1.16539042615071	0.244646685584026	0.53753351822578	Exon	DLPFC
e516163	ENSG00000155897.9	ENSG00000155897	ADCY8	0.0589987446724891	-1.51553259582755	1.16538580756987	0.244648551791199	0.53753415028164	Exon	DLPFC
e915142	ENSG00000132382.14	ENSG00000132382	MYBBP1A	0.0859602765631936	-2.67193226966603	1.16537850027247	0.244651504435304	0.537537169399208	Exon	DLPFC
e375203	ENSG00000112137.17	ENSG00000112137	PHACTR1	0.0513126856194281	0.161022402512979	1.16537348455976	0.244653531138195	0.537538154054979	Exon	DLPFC
e74510	ENSG00000125462.16	ENSG00000125462	C1orf61	0.0607089623373106	1.03699031492249	1.1653660002897	0.244656555334966	0.537541330317992	Exon	DLPFC
e942357	ENSG00000125691.12	ENSG00000125691	RPL23	-0.0241059967990313	4.33823083767603	-1.16535490616066	0.244661038229323	0.537547711462039	Exon	DLPFC
e403916	ENSG00000146278.10	ENSG00000146278	PNRC1	-0.0301345019836005	3.62046424963223	-1.16534894257524	0.244663448007393	0.537549537684388	Exon	DLPFC
e830095	ENSG00000128915.11	ENSG00000128915	ICE2	-0.0558696952923211	-1.04051994719104	-1.16534136876618	0.244666508472117	0.53755114766315	Exon	DLPFC
e603204	ENSG00000183605.16	ENSG00000183605	SFXN4	0.0413963754912718	-0.795551619123508	1.16533931601375	0.244667337963795	0.53755114766315	Exon	DLPFC
e299224	ENSG00000152208.12	ENSG00000152208	GRID2	-0.0705377603556549	-1.45816848871611	-1.1653252521964	0.244673021030467	0.537560165424155	Exon	DLPFC
e12123	ENSG00000080947.14	ENSG00000080947	CROCCP3	0.0631787649052583	-1.87932834519773	1.16531885122292	0.244675607639175	0.537562380023211	Exon	DLPFC
e851824	ENSG00000140443.13	ENSG00000140443	IGF1R	-0.0648579523878433	-0.917956025162225	-1.16529443623588	0.244685473818276	0.537577199245519	Exon	DLPFC
e851051	ENSG00000173575.19	ENSG00000173575	CHD2	-0.0285255865483985	2.29822947071051	-1.16529162738412	0.244686608902786	0.537577199245519	Exon	DLPFC
e252529	ENSG00000175110.11	ENSG00000175110	MRPS22	0.0367484000317865	0.209349065953659	1.16529044003745	0.244687088722325	0.537577199245519	Exon	DLPFC
e601735	ENSG00000196865.4	ENSG00000196865	NHLRC2	-0.0370431861208002	0.12747146839913	-1.16527881945542	0.244691784759292	0.537584048058625	Exon	DLPFC
e472433	ENSG00000230383.1	ENSG00000230383		0.0566232959438834	-0.765285853917155	1.16526667828359	0.244696691241617	0.537591359125556	Exon	DLPFC
e586201	ENSG00000107745.17	ENSG00000107745	MICU1	0.0316956386019145	2.06299138979802	1.16525054090137	0.244703212777179	0.537602218299226	Exon	DLPFC
e249705	ENSG00000138246.15	ENSG00000138246	DNAJC13	0.0353457038663402	0.0683592766784116	1.16522886096822	0.244711974394472	0.53761799866227	Exon	DLPFC
e372475	ENSG00000112685.13	ENSG00000112685	EXOC2	0.0322001490226911	0.41271646888337	1.16522020962934	0.24471547076404	0.5376222114528	Exon	DLPFC
e137534	ENSG00000115423.18	ENSG00000115423	DNAH6	0.0535187058943418	-0.117980416613726	1.16521606099211	0.244717147415161	0.537622426424789	Exon	DLPFC
e951687	ENSG00000131097.6	ENSG00000131097	HIGD1B	-0.0661699494293055	-1.60299326779323	-1.16519986796827	0.244723691822753	0.537633335365347	Exon	DLPFC
e96339	ENSG00000117625.13	ENSG00000117625	RCOR3	-0.026566562194317	1.4067807957718	-1.16518794915948	0.244728508885938	0.537635287754507	Exon	DLPFC
e773827	ENSG00000213920.8	ENSG00000213920	MDP1	0.0490720573980595	-0.013710810801247	1.16518550153151	0.244729498118788	0.537635287754507	Exon	DLPFC
e492210	ENSG00000133872.13	ENSG00000133872	SARAF	0.027287865435757	4.09470373138475	1.16518346670014	0.244730320517987	0.537635287754507	Exon	DLPFC
e545819	ENSG00000241697.4	ENSG00000241697	TMEFF1	0.0406402581573663	3.70650161830877	1.16518054612923	0.244731500901844	0.537635287754507	Exon	DLPFC
e105918	ENSG00000243781.1	ENSG00000243781		0.132216217240818	-3.1765829526103	1.16517430824539	0.244734022031061	0.537635287754507	Exon	DLPFC
e172410	ENSG00000170035.15	ENSG00000170035	UBE2E3	0.0295873330713218	1.85914490068211	1.1651742302575	0.24473405355109	0.537635287754507	Exon	DLPFC
e840483	ENSG00000198794.11	ENSG00000198794	SCAMP5	0.0524866978602912	2.08046147385194	1.16516708287959	0.244736942287997	0.537638165341348	Exon	DLPFC
e363315	ENSG00000170231.15	ENSG00000170231	FABP6	0.0880286107161041	-2.01530414547177	1.16515124252629	0.244743344527529	0.537643582064457	Exon	DLPFC
e303484	ENSG00000164089.8	ENSG00000164089	ETNPPL	-0.086347365768231	1.73558809094013	-1.16515040761792	0.244743681978039	0.537643582064457	Exon	DLPFC
e338529	ENSG00000228716.6	ENSG00000228716	DHFR	-0.0846126886971726	-2.04456768340646	-1.16514926299783	0.244744144607336	0.537643582064457	Exon	DLPFC
e936948	ENSG00000196712.16	ENSG00000196712	NF1	0.0278283071202267	1.24101027144138	1.16512561806046	0.244753701488899	0.537659896548461	Exon	DLPFC
e123818	ENSG00000138036.18	ENSG00000138036	DYNC2LI1	0.0435490379703879	0.51224368520958	1.1651230757901	0.244754729047003	0.537659896548461	Exon	DLPFC
e25848	ENSG00000126070.19	ENSG00000126070	AGO3	-0.0646856713789549	-1.86104099945265	-1.16511190538867	0.244759244038128	0.537666346282497	Exon	DLPFC
e701879	ENSG00000167548.14	ENSG00000167548	KMT2D	-0.0778378566691398	-1.73108661273218	-1.1650931016639	0.244766844492952	0.537676439216454	Exon	DLPFC
e71478	ENSG00000169231.13	ENSG00000169231	THBS3	0.0605465541779569	-1.18624666583487	1.16509272556745	0.244766996512619	0.537676439216454	Exon	DLPFC
e165510	ENSG00000138382.14	ENSG00000138382	METTL5	0.0388540222589675	0.607722671108606	1.16507429146431	0.244774447731328	0.537689338649832	Exon	DLPFC
e551696	ENSG00000119522.16	ENSG00000119522	DENND1A	0.0615210794044967	-1.66941342078581	1.16505514397925	0.244782187474247	0.537702871705943	Exon	DLPFC
e710474	ENSG00000135414.9	ENSG00000135414	GDF11	0.0961783322376341	-2.92348826672862	1.16504085789601	0.24478796226726	0.537708594244116	Exon	DLPFC
e478317	ENSG00000164896.19	ENSG00000164896	FASTK	0.0578789008851018	-0.877148840033242	1.16503954347858	0.244788493592563	0.537708594244116	Exon	DLPFC
e404563	ENSG00000112182.14	ENSG00000112182	BACH2	-0.0706230008733512	-2.31096054768048	-1.16503698020511	0.244789529743707	0.537708594244116	Exon	DLPFC
e214212	ENSG00000177842.11	ENSG00000177842	ZNF620	-0.0810294296544118	-2.89680669741394	-1.16498447438671	0.24481075483263	0.53775174876236	Exon	DLPFC
e449830	ENSG00000019991.15	ENSG00000019991	HGF	0.0956451940282622	-1.67796065169661	1.16495946512181	0.244820865099108	0.537767604021869	Exon	DLPFC
e699912	ENSG00000061273.17	ENSG00000061273	HDAC7	0.0641264272258996	-1.76365823499749	1.16495880646914	0.244821131370569	0.537767604021869	Exon	DLPFC
e1055483	ENSG00000204920.10	ENSG00000204920	ZNF155	0.0868172714223327	-3.01610264494087	1.16495427922904	0.244822961589318	0.53776815534174	Exon	DLPFC
e804280	ENSG00000196663.15	ENSG00000196663	TECPR2	-0.0347831446969616	0.331785075812019	-1.1649457856074	0.244826395315617	0.537772228831216	Exon	DLPFC
e663309	ENSG00000187240.13	ENSG00000187240	DYNC2H1	-0.0413540981301392	-0.287061472029305	-1.16491802974556	0.24483761644684	0.537792109820121	Exon	DLPFC
e443183	ENSG00000228409.5	ENSG00000228409	CCT6P1	0.0763611724865634	-2.56063097244562	1.16491278452567	0.244839737023431	0.537792109820121	Exon	DLPFC
e793207	ENSG00000119682.16	ENSG00000119682	AREL1	0.0327212792142875	0.424667103051777	1.16491167835229	0.244840184237101	0.537792109820121	Exon	DLPFC
e878637	ENSG00000168488.18	ENSG00000168488	ATXN2L	-0.0569993641536402	-1.48437766015953	-1.16490680686104	0.244842153734024	0.537792966887044	Exon	DLPFC
e706739	ENSG00000063046.17	ENSG00000063046	EIF4B	-0.028433457948207	3.05117275226795	-1.16488667951783	0.244850291143093	0.537807371603418	Exon	DLPFC
e667713	ENSG00000255663.1	ENSG00000255663		-0.0713547931572751	-2.56880986568706	-1.16487993245512	0.244853018997797	0.537809541121493	Exon	DLPFC
e306452	ENSG00000164111.14	ENSG00000164111	ANXA5	-0.0674868077865382	0.112604175461673	-1.16487417918923	0.244855345074823	0.537809541121493	Exon	DLPFC
e246525	ENSG00000163870.14	ENSG00000163870	TPRA1	-0.058384056746401	-0.984591829380584	-1.16487122332806	0.244856540151801	0.537809541121493	Exon	DLPFC
e154303	ENSG00000150551.10	ENSG00000150551	LYPD1	-0.093027865230482	-2.61366485201818	-1.16486764532005	0.244857986772937	0.537809541121493	Exon	DLPFC
e1054317	ENSG00000243167.1	ENSG00000243167	RPS10P28	0.107589038303979	-3.13375309018254	1.16485655655984	0.24486247009767	0.537809541121493	Exon	DLPFC
e963388	ENSG00000108443.13	ENSG00000108443	RPS6KB1	0.0414682900757478	-0.646551195646068	1.16485194492071	0.244864334658204	0.537809541121493	Exon	DLPFC
e701709	ENSG00000181929.11	ENSG00000181929	PRKAG1	0.0383449996551167	0.422796989933401	1.16485140352432	0.244864553554205	0.537809541121493	Exon	DLPFC
e597323	ENSG00000095539.15	ENSG00000095539	SEMA4G	0.0751724998625498	-2.33310189763829	1.16485123333687	0.244864622363989	0.537809541121493	Exon	DLPFC
e280244	ENSG00000244004.1	ENSG00000244004		0.0858764944693172	-2.6634023264681	1.16484626888114	0.244866629586845	0.537809541121493	Exon	DLPFC
e88437	ENSG00000162687.16	ENSG00000162687	KCNT2	0.0602095470523937	-1.06739420192249	1.16484517376414	0.244867072364811	0.537809541121493	Exon	DLPFC
e80234	ENSG00000143198.12	ENSG00000143198	MGST3	0.0358478924215041	2.31478699644097	1.16483275582006	0.244872093230418	0.537812129133871	Exon	DLPFC
e406906	ENSG00000183137.14	ENSG00000183137	CEP57L1	0.0408552057720863	-0.292216744850693	1.16483088698176	0.24487284885179	0.537812129133871	Exon	DLPFC
e294200	ENSG00000138750.14	ENSG00000138750	NUP54	-0.0527079162488978	-0.694384683068849	-1.16483054093139	0.244872988769404	0.537812129133871	Exon	DLPFC
e240736	ENSG00000144857.14	ENSG00000144857	BOC	0.0827993318732556	-2.6822285647553	1.16482257914134	0.244876207954044	0.537813100708546	Exon	DLPFC
e616886	ENSG00000175390.12	ENSG00000175390	EIF3F	-0.0286914247625016	1.46042657541495	-1.16482163460431	0.244876589859977	0.537813100708546	Exon	DLPFC
e511131	ENSG00000164934.13	ENSG00000164934	DCAF13	-0.0391553542597759	-0.229002625114711	-1.16481642091891	0.244878697923989	0.537814261873759	Exon	DLPFC
e511517	ENSG00000169946.13	ENSG00000169946	ZFPM2	0.0724952266106396	-2.07596429997887	1.16480356209584	0.244883897222588	0.537814635657862	Exon	DLPFC
e313241	ENSG00000145431.10	ENSG00000145431	PDGFC	-0.0581657479991487	-1.9167392516847	-1.16480260967065	0.244884282326475	0.537814635657862	Exon	DLPFC
e103368	ENSG00000173409.13	ENSG00000173409	ARV1	0.0464740791456225	-0.2642482821319	1.16480104736995	0.244884914028535	0.537814635657862	Exon	DLPFC
e749741	ENSG00000139496.15	ENSG00000139496	NUP58	0.0377180772274362	0.299886826766904	1.16479984879182	0.244885398663462	0.537814635657862	Exon	DLPFC
e114739	ENSG00000115137.11	ENSG00000115137	DNAJC27	0.052741597974728	-1.48005897401234	1.16479646978964	0.244886764938049	0.537814635657862	Exon	DLPFC
e1089427	ENSG00000131051.21	ENSG00000131051	RBM39	-0.0294410411234492	2.0874595781721	-1.1647920695474	0.244888544151569	0.537815074559073	Exon	DLPFC
e754012	ENSG00000172766.18	ENSG00000172766	NAA16	-0.0636874537712499	-0.481384160210689	-1.16476146668827	0.244900918499755	0.537838781943605	Exon	DLPFC
e67849	ENSG00000203288.3	ENSG00000203288		-0.0618926716897035	-1.53545798551399	-1.16474178943472	0.24490887528277	0.537852787455843	Exon	DLPFC
e936324	ENSG00000108578.14	ENSG00000108578	BLMH	-0.0359736830897714	-0.435756413285447	-1.16473357451913	0.244912197156999	0.5378566139708	Exon	DLPFC
e802384	ENSG00000196405.12	ENSG00000196405	EVL	0.0610325509236274	-0.617673493541126	1.16472697762323	0.244914864773861	0.537859003617873	Exon	DLPFC
e1076910	ENSG00000083812.11	ENSG00000083812	ZNF324	0.0464625838507115	-1.14583437781225	1.16472282351275	0.244916544600957	0.537859223957084	Exon	DLPFC
e123571	ENSG00000115970.18	ENSG00000115970	THADA	-0.0860461442438917	-2.83968391981642	-1.16471256716307	0.244920692068535	0.537861557779567	Exon	DLPFC
e481279	ENSG00000223508.5	ENSG00000223508	RPL23AP53	0.0627459260376679	-1.95047455756248	1.1647123835425	0.244920766321559	0.537861557779567	Exon	DLPFC
e105439	ENSG00000077522.12	ENSG00000077522	ACTN2	-0.0415298404709006	0.609316748272881	-1.16469806575759	0.24492655623826	0.537870804057639	Exon	DLPFC
e801114	ENSG00000176438.12	ENSG00000176438	SYNE3	-0.0999424062873977	-2.70346421937758	-1.164693311411	0.244928478852435	0.537871557484033	Exon	DLPFC
e715850	ENSG00000175203.15	ENSG00000175203	DCTN2	0.030212198652635	1.17751832281929	1.16468367671182	0.244932375069063	0.537873108998284	Exon	DLPFC
e588241	ENSG00000156650.12	ENSG00000156650	KAT6B	0.0327275908337699	1.89525904484165	1.16468230387603	0.244932930239469	0.537873108998284	Exon	DLPFC
e881542	ENSG00000183604.14	ENSG00000183604	SMG1P5	-0.138806704275732	-1.08747906912039	-1.16467984657163	0.244933923967735	0.537873108998284	Exon	DLPFC
e903614	ENSG00000065427.14	ENSG00000065427	KARS	0.0478023273209435	-0.929575503363924	1.16467079670453	0.244937583737743	0.537875531609029	Exon	DLPFC
e933229	ENSG00000004142.11	ENSG00000004142	POLDIP2	0.028269284934586	1.31099822171559	1.16466927357628	0.244938199695229	0.537875531609029	Exon	DLPFC
e1136964	ENSG00000100138.13	ENSG00000100138	SNU13	0.0299776104314667	3.20478695227499	1.16466540096956	0.244939765793543	0.537875531609029	Exon	DLPFC
e1169901	ENSG00000171004.17	ENSG00000171004	HS6ST2	0.0866282075498844	-2.50595195671343	1.16465954807452	0.244942132742103	0.537877260700824	Exon	DLPFC
e354698	ENSG00000131503.20	ENSG00000131503	ANKHD1	-0.0265879772311184	1.47761515401894	-1.16463715209791	0.244951189968552	0.537887752022823	Exon	DLPFC
e812834	ENSG00000248905.8	ENSG00000248905	FMN1	0.0708483648118951	-0.382039033394312	1.16463664052448	0.244951396858311	0.537887752022823	Exon	DLPFC
e975234	ENSG00000204316.12	ENSG00000204316	MRPL38	0.0858516861645861	-2.77617626517823	1.16463601684115	0.244951649087551	0.537887752022823	Exon	DLPFC
e484335	ENSG00000164733.20	ENSG00000164733	CTSB	-0.10028281153398	-2.52330624535659	-1.16462041555425	0.244957958600234	0.537895009811102	Exon	DLPFC
e346660	ENSG00000205302.6	ENSG00000205302	SNX2	-0.0270471790522381	1.21850557788494	-1.16462003266106	0.244958113452325	0.537895009811102	Exon	DLPFC
e476838	ENSG00000133619.17	ENSG00000133619	KRBA1	0.0601422846479309	-1.78387392209301	1.16461191898381	0.244961394853334	0.537898746711804	Exon	DLPFC
e1040673	ENSG00000126261.12	ENSG00000126261	UBA2	-0.0259685128887593	1.42092135996993	-1.1646030375477	0.244964986793295	0.537902032419718	Exon	DLPFC
e121282	ENSG00000115828.15	ENSG00000115828	QPCT	0.0674572858559106	-1.39355048873075	1.16460040763818	0.244966050420871	0.537902032419718	Exon	DLPFC
e465130	ENSG00000214194.8	ENSG00000214194	LINC00998	-0.0365001503077727	0.320405358041041	-1.16457998784919	0.244974309009881	0.537913674153731	Exon	DLPFC
e568559	ENSG00000198879.11	ENSG00000198879	SFMBT2	-0.0647677498105131	-1.82897000191218	-1.1645794871997	0.244974511495259	0.537913674153731	Exon	DLPFC
e932285	ENSG00000235530.6	ENSG00000235530		-0.0547122369896224	-1.27095269179515	-1.16457349884217	0.244976933467997	0.537915523697934	Exon	DLPFC
e412493	ENSG00000112282.17	ENSG00000112282	MED23	-0.0330777439989516	0.177259353759221	-1.16455856108477	0.244982975071458	0.537924387050935	Exon	DLPFC
e499434	ENSG00000181690.7	ENSG00000181690	PLAG1	-0.0853234147521385	-2.80144495328883	-1.1645557071058	0.24498412938045	0.537924387050935	Exon	DLPFC
e225300	ENSG00000088538.12	ENSG00000088538	DOCK3	0.0428751367778175	2.11888090292488	1.16455167417048	0.244985760531975	0.537924500054237	Exon	DLPFC
e880383	ENSG00000149930.17	ENSG00000149930	TAOK2	0.0294239884565952	0.632188864364255	1.16454309108152	0.244989232053408	0.537925906326506	Exon	DLPFC
e62951	ENSG00000263956.6	ENSG00000263956	NBPF11	-0.0630763149478679	-1.61908937298549	-1.16453864194684	0.244991031566794	0.537925906326506	Exon	DLPFC
e691816	ENSG00000069431.11	ENSG00000069431	ABCC9	0.0674419211306237	-1.0049471247462	1.16453837370577	0.244991140060862	0.537925906326506	Exon	DLPFC
e124036	ENSG00000138032.20	ENSG00000138032	PPM1B	-0.0345830300872614	1.05136917783045	-1.16452805660761	0.244995312989497	0.537929826109553	Exon	DLPFC
e999141	ENSG00000154832.14	ENSG00000154832	CXXC1	-0.0601315377176656	-1.12344889177799	-1.16452614870591	0.244996084678793	0.537929826109553	Exon	DLPFC
e196855	ENSG00000144504.15	ENSG00000144504	ANKMY1	0.0500517671133368	-0.918595209114683	1.1645170201388	0.244999776935467	0.537934464544859	Exon	DLPFC
e567767	ENSG00000134461.15	ENSG00000134461	ANKRD16	0.0600778816078974	-1.82560301540968	1.16449705242828	0.245007853467004	0.537941785888264	Exon	DLPFC
e969118	ENSG00000108932.11	ENSG00000108932	SLC16A6	0.0669656758473507	0.0060602973457609	1.16449661125956	0.245008031912871	0.537941785888264	Exon	DLPFC
e288473	ENSG00000109189.12	ENSG00000109189	USP46	0.031364482989419	5.44515928543916	1.16449577517267	0.245008370097224	0.537941785888264	Exon	DLPFC
e417594	ENSG00000111961.17	ENSG00000111961	SASH1	-0.0879675787630844	-2.24450664500383	-1.16448916550045	0.245011043620097	0.537941785888264	Exon	DLPFC
e768990	ENSG00000100888.12	ENSG00000100888	CHD8	-0.061679733118184	-1.70126550227729	-1.16448664251586	0.245012064138605	0.537941785888264	Exon	DLPFC
e792882	ENSG00000119688.20	ENSG00000119688	ABCD4	-0.0802443942812244	-2.49360962925189	-1.16448534286361	0.245012589834292	0.537941785888264	Exon	DLPFC
e1002691	ENSG00000134444.13	ENSG00000134444	KIAA1468	0.029209250360014	0.773971685771238	1.16447492232543	0.245016804861314	0.537942573228476	Exon	DLPFC
e498080	ENSG00000104738.16	ENSG00000104738	MCM4	-0.039759946269732	-0.2316174837807	-1.1644723258117	0.245017855138968	0.537942573228476	Exon	DLPFC
e673916	ENSG00000166257.8	ENSG00000166257	SCN3B	0.0734517566718354	1.3352779489158	1.16446942580198	0.245019028183079	0.537942573228476	Exon	DLPFC
e337177	ENSG00000164252.12	ENSG00000164252	AGGF1	0.0417599283860977	0.814203384260996	1.16446563584485	0.245020561213872	0.537942573228476	Exon	DLPFC
e894815	ENSG00000205250.8	ENSG00000205250	E2F4	-0.0582233535058775	-1.56884912096173	-1.16446492898269	0.245020847139082	0.537942573228476	Exon	DLPFC
e802697	ENSG00000140105.17	ENSG00000140105	WARS	0.0520962475630363	0.0068637688935901	1.16445010430213	0.245026843765365	0.537952270427037	Exon	DLPFC
e386402	ENSG00000204256.12	ENSG00000204256	BRD2	0.0779961551243605	-1.76368684786497	1.16443023557979	0.245034880883354	0.53796604114758	Exon	DLPFC
e726794	ENSG00000139343.10	ENSG00000139343	SNRPF	0.0469582160380929	-0.276043145579737	1.16442315329182	0.245037745792099	0.53796604114758	Exon	DLPFC
e192237	ENSG00000144524.17	ENSG00000144524	COPS7B	-0.0327593389900666	-0.295897467858038	-1.16441919883536	0.245039345448828	0.53796604114758	Exon	DLPFC
e580894	ENSG00000150275.17	ENSG00000150275	PCDH15	0.0527262244757914	-1.26243825221204	1.16441719555177	0.245040155819914	0.53796604114758	Exon	DLPFC
e1066678	ENSG00000131408.13	ENSG00000131408	NR1H2	-0.031881933183528	1.04290620512847	-1.16441259366071	0.245042017390488	0.53796604114758	Exon	DLPFC
e559092	ENSG00000130714.15	ENSG00000130714	POMT1	0.0408854934015869	-0.425066489707787	1.16440907535293	0.245043440633475	0.53796604114758	Exon	DLPFC
e35199	ENSG00000123472.12	ENSG00000123472	ATPAF1	0.0330145174960945	0.835932743507184	1.16440726065797	0.245044174724988	0.53796604114758	Exon	DLPFC
e894723	ENSG00000196123.12	ENSG00000196123	KIAA0895L	0.0562845864800954	-1.33654141428931	1.16439915167404	0.245047455039744	0.537969774386497	Exon	DLPFC
e462696	ENSG00000091127.13	ENSG00000091127	PUS7	-0.0682231113407826	-2.39559884708792	-1.16439397667093	0.245049548491938	0.537970901991888	Exon	DLPFC
e302327	ENSG00000138777.19	ENSG00000138777	PPA2	0.0433370012344914	-0.316239036933666	1.16438403411386	0.245053570605641	0.537976263653315	Exon	DLPFC
e863198	ENSG00000213918.10	ENSG00000213918	DNASE1	0.0662657328240512	-1.84363764086426	1.16437807818186	0.2450559800117	0.537978084824478	Exon	DLPFC
e912041	ENSG00000174238.14	ENSG00000174238	PITPNA	0.0292087868596164	5.03790449103205	1.16436495323179	0.245061289623216	0.537984552596625	Exon	DLPFC
e967541	ENSG00000108854.15	ENSG00000108854	SMURF2	-0.0543644781583951	-1.32077665926184	-1.1643626091917	0.245062237897623	0.537984552596625	Exon	DLPFC
e678069	ENSG00000109956.12	ENSG00000109956	B3GAT1	-0.055241173920406	-0.438335219902077	-1.16435907968045	0.245063665755715	0.537984552596625	Exon	DLPFC
e613550	ENSG00000021762.19	ENSG00000021762	OSBPL5	-0.0606042413666576	-1.90942609942471	-1.16433122030183	0.245074936428245	0.538005826546013	Exon	DLPFC
e545510	ENSG00000119523.9	ENSG00000119523	ALG2	-0.0812336862309905	-2.44324893253401	-1.16432380391054	0.245077936833731	0.538008944863254	Exon	DLPFC
e65067	ENSG00000117360.12	ENSG00000117360	PRPF3	-0.0457035194504291	-0.504660397467483	-1.16431362126675	0.245082056407768	0.53801002133705	Exon	DLPFC
e641527	ENSG00000110076.18	ENSG00000110076	NRXN2	-0.0384118519465977	0.634541058334049	-1.16431346886743	0.245082118064061	0.53801002133705	Exon	DLPFC
e313897	ENSG00000052795.12	ENSG00000052795	FNIP2	-0.0890785165913248	-2.95600461870027	-1.16430973132098	0.245083630169071	0.53801002133705	Exon	DLPFC
e1175525	ENSG00000102032.12	ENSG00000102032	RENBP	-0.0770624700989884	-1.79570803395	-1.16430341979989	0.24508618364595	0.53801002133705	Exon	DLPFC
e19534	ENSG00000198746.12	ENSG00000198746	GPATCH3	-0.0621834302787608	-1.4661424754939	-1.16429621747835	0.245089097540365	0.53801002133705	Exon	DLPFC
e21924	ENSG00000084628.9	ENSG00000084628	NKAIN1	0.096281084221872	-2.70420847773022	1.16429283585863	0.245090465674711	0.53801002133705	Exon	DLPFC
e453728	ENSG00000127995.16	ENSG00000127995	CASD1	0.048878219106735	-0.382693513151402	1.16429271420099	0.24509051489501	0.53801002133705	Exon	DLPFC
e802652	ENSG00000140105.17	ENSG00000140105	WARS	0.0506221386212443	0.030437877043823	1.16429135030142	0.24509106670255	0.53801002133705	Exon	DLPFC
e916790	ENSG00000234327.7	ENSG00000234327		0.0566291100702034	-0.763301349803145	1.16428073221082	0.245095362607773	0.538015983235615	Exon	DLPFC
e771129	ENSG00000215271.7	ENSG00000215271	HOMEZ	-0.0751281324500007	-2.41420586995556	-1.16427085445136	0.245099359034797	0.538018792040649	Exon	DLPFC
e757068	ENSG00000102786.14	ENSG00000102786	INTS6	-0.0506541007044095	-1.27574174561306	-1.16426929970257	0.245099988072327	0.538018792040649	Exon	DLPFC
e1132159	ENSG00000100353.17	ENSG00000100353	EIF3D	-0.0307298724100643	0.646917149978805	-1.1642658542841	0.245101382062039	0.538018792040649	Exon	DLPFC
e616360	ENSG00000149054.15	ENSG00000149054	ZNF215	0.103106962675779	-3.13469308406928	1.16425581258423	0.245105444888149	0.538021921336582	Exon	DLPFC
e868323	ENSG00000186260.16	ENSG00000186260	MKL2	0.0428647844950624	0.584138261539787	1.16424620030958	0.245109334015219	0.538021921336582	Exon	DLPFC
e1023164	ENSG00000127616.17	ENSG00000127616	SMARCA4	-0.0375701483107913	0.997254393313589	-1.16424019350998	0.245111764388875	0.538021921336582	Exon	DLPFC
e210367	ENSG00000170266.15	ENSG00000170266	GLB1	0.0587081219515626	-1.60980393368765	1.1642396878515	0.245111968980971	0.538021921336582	Exon	DLPFC
e981460	ENSG00000157637.12	ENSG00000157637	SLC38A10	-0.0542487263624695	-1.14718540230007	-1.16423898035036	0.245112255239874	0.538021921336582	Exon	DLPFC
e167033	ENSG00000077380.15	ENSG00000077380	DYNC1I2	-0.0462827468396651	0.615282517614389	-1.16423890063866	0.245112287491684	0.538021921336582	Exon	DLPFC
e809344	ENSG00000259905.5	ENSG00000259905	PWRN1	0.130847427126682	-3.21405620381504	1.16422063645818	0.24511967736306	0.538032665000101	Exon	DLPFC
e225310	ENSG00000088538.12	ENSG00000088538	DOCK3	0.0449841103075825	0.977633395384903	1.16421899355872	0.245120342104423	0.538032665000101	Exon	DLPFC
e779903	ENSG00000139915.18	ENSG00000139915	MDGA2	0.0430994006351999	0.379123825316614	1.16420150007837	0.245127420303472	0.538044313565188	Exon	DLPFC
e637159	ENSG00000134825.14	ENSG00000134825	TMEM258	-0.0651355196212979	-0.0226653916773112	-1.1641980677427	0.245128809109486	0.538044313565188	Exon	DLPFC
e705788	ENSG00000135503.12	ENSG00000135503	ACVR1B	0.0408944579225879	0.607230567035909	1.16418933870582	0.245132341113872	0.538048597995013	Exon	DLPFC
e694979	ENSG00000110888.17	ENSG00000110888	CAPRIN2	0.0391031887631809	0.816886366764251	1.16417974100806	0.245136224643333	0.538051309663759	Exon	DLPFC
e481283	ENSG00000223508.5	ENSG00000223508	RPL23AP53	0.062795553164418	-1.94825450172525	1.16416937664546	0.245140418438108	0.538051309663759	Exon	DLPFC
e321205	ENSG00000164151.11	ENSG00000164151	ICE1	-0.017232499455513	4.93452903804022	-1.16416818445049	0.245140900846417	0.538051309663759	Exon	DLPFC
e146943	ENSG00000169756.16	ENSG00000169756	LIMS1	-0.0774620179962126	-2.60712740397073	-1.16416409501037	0.245142555597525	0.538051309663759	Exon	DLPFC
e986018	ENSG00000132199.18	ENSG00000132199	ENOSF1	-0.110534918022968	-2.09914109634163	-1.16415980922192	0.245144289807475	0.538051309663759	Exon	DLPFC
e697633	ENSG00000134283.17	ENSG00000134283	PPHLN1	0.0726474906026239	-1.71086799228164	1.16415862321676	0.245144769716483	0.538051309663759	Exon	DLPFC
e419857	ENSG00000074706.13	ENSG00000074706	IPCEF1	0.0558733917519531	2.62632715378995	1.16415650827107	0.245145625516675	0.538051309663759	Exon	DLPFC
e1158181	ENSG00000130052.13	ENSG00000130052	STARD8	-0.0764806983278687	-0.740456817276757	-1.16415363997513	0.245146786158925	0.538051309663759	Exon	DLPFC
e939209	ENSG00000166750.9	ENSG00000166750	SLFN5	-0.0950921528358962	-3.03966332369675	-1.1641511417135	0.245147797071712	0.538051309663759	Exon	DLPFC
e755039	ENSG00000174032.16	ENSG00000174032	SLC25A30	0.0578523938172822	-1.88258211158539	1.16414658219645	0.245149642071832	0.538051891152886	Exon	DLPFC
e851903	ENSG00000140443.13	ENSG00000140443	IGF1R	-0.0469889609388883	-0.687718513882534	-1.16412351245814	0.245158977348646	0.538068912110143	Exon	DLPFC
e279913	ENSG00000087008.15	ENSG00000087008	ACOX3	-0.0757620231728081	-2.43861846222039	-1.16411282549646	0.245163301962237	0.538074935638092	Exon	DLPFC
e45456	ENSG00000057468.6	ENSG00000057468	MSH4	-0.08850579091921	-2.84711774704043	-1.1641069349274	0.245165685678148	0.538076699308673	Exon	DLPFC
e253104	ENSG00000177311.11	ENSG00000177311	ZBTB38	0.0405046284350237	-0.909711495576508	1.16410095196997	0.245168106797252	0.538078545046541	Exon	DLPFC
e502745	ENSG00000147592.8	ENSG00000147592	LACTB2	-0.0630558256273271	-1.98277762056368	-1.16409337693657	0.245171172204764	0.538081541555619	Exon	DLPFC
e470836	ENSG00000128585.17	ENSG00000128585	MKLN1	-0.0337825113705328	0.767691594938396	-1.16408661130567	0.245173910092193	0.538081541555619	Exon	DLPFC
e932763	ENSG00000141068.13	ENSG00000141068	KSR1	-0.0849317899885082	-2.81509647802329	-1.16408586387647	0.245174212560064	0.538081541555619	Exon	DLPFC
e512027	ENSG00000120526.10	ENSG00000120526	NUDCD1	0.0387868364001231	-0.549960372929503	1.16407547857102	0.245178415287932	0.53808170042636	Exon	DLPFC
e404602	ENSG00000112182.14	ENSG00000112182	BACH2	-0.0637219158578057	-2.10014388722988	-1.16407299906937	0.245179418700752	0.53808170042636	Exon	DLPFC
e406532	ENSG00000081087.14	ENSG00000081087	OSTM1	0.0348296295276648	2.70419514337613	1.16407094699056	0.245180249144891	0.53808170042636	Exon	DLPFC
e138794	ENSG00000068654.15	ENSG00000068654	POLR1A	-0.0401315771121817	-0.534056757518402	-1.16407006630943	0.245180605543351	0.53808170042636	Exon	DLPFC
e584395	ENSG00000156502.13	ENSG00000156502	SUPV3L1	-0.036178771621011	-0.507614395757867	-1.16405659893539	0.245186055633356	0.538087765943641	Exon	DLPFC
e116277	ENSG00000119777.18	ENSG00000119777	TMEM214	-0.0518089523192451	-1.36142721971079	-1.16405359287877	0.245187272161241	0.538087765943641	Exon	DLPFC
e186005	ENSG00000115556.13	ENSG00000115556	PLCD4	0.100055071692001	-2.94687526068229	1.1640515229765	0.245188109837167	0.538087765943641	Exon	DLPFC
e425876	ENSG00000106263.17	ENSG00000106263	EIF3B	-0.0209969832199478	2.00836382622803	-1.16404032172064	0.245192642947215	0.538094246407054	Exon	DLPFC
e27387	ENSG00000127603.23	ENSG00000127603	MACF1	-0.0256109887245156	2.99117048200966	-1.16402431085652	0.245199122591849	0.538104998580326	Exon	DLPFC
e985662	ENSG00000079134.11	ENSG00000079134	THOC1	-0.0523269392398719	-1.22396423172699	-1.16401141683191	0.245204340929903	0.538112982615705	Exon	DLPFC
e377917	ENSG00000124508.16	ENSG00000124508	BTN2A2	-0.0901988768082188	-2.59400909472563	-1.16400455870667	0.245207116512236	0.538114113979523	Exon	DLPFC
e274782	ENSG00000178950.16	ENSG00000178950	GAK	0.0822228404930114	-2.25428687677579	1.16400233384367	0.245208016951177	0.538114113979523	Exon	DLPFC
e404339	ENSG00000112159.11	ENSG00000112159	MDN1	-0.0318517896401726	0.390076796287235	-1.16397634799592	0.245218534027108	0.538133725917788	Exon	DLPFC
e508929	ENSG00000132541.10	ENSG00000132541	RIDA	-0.0468424245506222	0.969679338062577	-1.1639619116975	0.24522437686958	0.538139612034816	Exon	DLPFC
e508941	ENSG00000132541.10	ENSG00000132541	RIDA	-0.0468424245506222	0.969679338062577	-1.1639619116975	0.24522437686958	0.538139612034816	Exon	DLPFC
e12747	ENSG00000117118.9	ENSG00000117118	SDHB	0.0371031228047909	1.68545298958281	1.16394106317929	0.245232815120376	0.53815466152203	Exon	DLPFC
e45670	ENSG00000036549.12	ENSG00000036549	ZZZ3	-0.0388383772685271	0.0731912477412768	-1.16391864568374	0.245241888628919	0.538171104856752	Exon	DLPFC
e964599	ENSG00000108510.9	ENSG00000108510	MED13	-0.0326808777979173	0.610738244637973	-1.16389668796742	0.245250776270546	0.538187140106485	Exon	DLPFC
e114779	ENSG00000084710.13	ENSG00000084710	EFR3B	0.0354920048930895	1.12608212100532	1.1638835329793	0.245256101014019	0.538190335818366	Exon	DLPFC
e1075560	ENSG00000131845.14	ENSG00000131845	ZNF304	0.0674088680897577	-1.91208334528244	1.16387900564759	0.245257933560549	0.538190335818366	Exon	DLPFC
e874232	ENSG00000140740.10	ENSG00000140740	UQCRC2	0.0292961039184291	2.62889067253487	1.16387805488557	0.245258318405596	0.538190335818366	Exon	DLPFC
e611853	ENSG00000117984.13	ENSG00000117984	CTSD	-0.0355996150008172	0.936521075785054	-1.16387065870541	0.245261312211677	0.538190335818366	Exon	DLPFC
e379015	ENSG00000204681.10	ENSG00000204681	GABBR1	0.0378344998511063	5.60263330797105	1.16387016334193	0.245261512724506	0.538190335818366	Exon	DLPFC
e1008593	ENSG00000115286.19	ENSG00000115286	NDUFS7	-0.0724971073210418	-2.39928473317175	-1.16386966274473	0.245261715355954	0.538190335818366	Exon	DLPFC
e629402	ENSG00000149091.15	ENSG00000149091	DGKZ	0.0612272002425089	2.43238732615955	1.16385753728618	0.245266623528116	0.538193071504816	Exon	DLPFC
e1174209	ENSG00000262919.7	ENSG00000262919	FAM58A	0.0400375807888655	0.39422808396262	1.16385170496554	0.245268984373485	0.538193071504816	Exon	DLPFC
e268779	ENSG00000223803.1	ENSG00000223803	RPS20P14	-0.0569945702941647	-1.28149953180972	-1.16385117389781	0.245269199343389	0.538193071504816	Exon	DLPFC
e287652	ENSG00000075539.13	ENSG00000075539	FRYL	-0.0664267231718583	-0.015007227995149	-1.1638509648742	0.245269283953701	0.538193071504816	Exon	DLPFC
e456633	ENSG00000166526.16	ENSG00000166526	ZNF3	-0.070091069404332	-1.9040407904539	-1.16384134742719	0.245273177005902	0.538194677928924	Exon	DLPFC
e456637	ENSG00000166526.16	ENSG00000166526	ZNF3	-0.070091069404332	-1.9040407904539	-1.16384134742719	0.245273177005902	0.538194677928924	Exon	DLPFC
e652725	ENSG00000165458.13	ENSG00000165458	INPPL1	-0.0496773494738847	-0.821413524217092	-1.16382362381591	0.245280351471277	0.538199299989561	Exon	DLPFC
e543175	ENSG00000197724.10	ENSG00000197724	PHF2	-0.0531347457933585	-1.12023478739176	-1.16382244730506	0.245280827724622	0.538199299989561	Exon	DLPFC
e478741	ENSG00000082014.16	ENSG00000082014	SMARCD3	0.0618081483384802	-0.670290817618558	1.16381785387072	0.245282687159909	0.538199299989561	Exon	DLPFC
e685070	ENSG00000111684.10	ENSG00000111684	LPCAT3	-0.0703542687647046	-1.69253624545746	-1.1638162435191	0.245283339037176	0.538199299989561	Exon	DLPFC
e1077625	ENSG00000125818.17	ENSG00000125818	PSMF1	-0.0172345643136762	3.35341216022607	-1.16381079158498	0.245285546012642	0.538199299989561	Exon	DLPFC
e128516	ENSG00000212978.6	ENSG00000212978		-0.0577238772908867	-1.42900289872489	-1.16380921620608	0.245286183738024	0.538199299989561	Exon	DLPFC
e1089430	ENSG00000131051.21	ENSG00000131051	RBM39	0.0450018831305555	0.466512130403105	1.16380881316987	0.24528634689034	0.538199299989561	Exon	DLPFC
e242791	ENSG00000144840.8	ENSG00000144840	RABL3	-0.0258464546919207	2.24374342253747	-1.16377725118805	0.245299123673213	0.538223866363039	Exon	DLPFC
e51455	ENSG00000162688.16	ENSG00000162688	AGL	0.0395091905836559	0.504441513687002	1.16376527106043	0.245303973538616	0.538231039660373	Exon	DLPFC
e853254	ENSG00000184277.12	ENSG00000184277	TM2D3	0.0438129572976328	1.1265392316097	1.16375615940487	0.245307662217595	0.538234193761205	Exon	DLPFC
e437641	ENSG00000106603.17	ENSG00000106603	COA1	0.0358182523313566	0.507533863611166	1.16375277806491	0.245309031098157	0.538234193761205	Exon	DLPFC
e252936	ENSG00000114120.11	ENSG00000114120	SLC25A36	0.0320015497755557	1.71223509732088	1.16375000720495	0.245310152839821	0.538234193761205	Exon	DLPFC
e358544	ENSG00000145868.16	ENSG00000145868	FBXO38	-0.0349956715185681	0.0518635385818668	-1.16374460547666	0.245312339659996	0.538235523866058	Exon	DLPFC
e599740	ENSG00000156395.12	ENSG00000156395	SORCS3	0.0528457812687398	-0.364997578518398	1.16373735220292	0.245315276076118	0.538238498618559	Exon	DLPFC
e1166656	ENSG00000102024.17	ENSG00000102024	PLS3	0.0626898058513502	0.0048841846660364	1.16373315365838	0.245316975826655	0.53823876002131	Exon	DLPFC
e472586	ENSG00000122779.17	ENSG00000122779	TRIM24	-0.0377970176391307	1.38253336685055	-1.16372331640093	0.245320958402022	0.538244030030006	Exon	DLPFC
e261866	ENSG00000169760.17	ENSG00000169760	NLGN1	0.0323219159993978	2.14374057072072	1.16370151853987	0.245329783343457	0.538259924247863	Exon	DLPFC
e101612	ENSG00000143761.14	ENSG00000143761	ARF1	0.0467102872009486	0.460035196677976	1.1636730940052	0.245341291453179	0.538277664089638	Exon	DLPFC
e1052075	ENSG00000167601.11	ENSG00000167601	AXL	-0.0674625679679532	-1.13717602506235	-1.16367232884209	0.245341601246481	0.538277664089638	Exon	DLPFC
e480551	ENSG00000009335.17	ENSG00000009335	UBE3C	0.033602590809943	0.418846427050227	1.16366509337371	0.245344530700385	0.538277664089638	Exon	DLPFC
e793656	ENSG00000119718.10	ENSG00000119718	EIF2B2	-0.0338312244765798	0.0506955012833956	-1.16366262187252	0.2453455313529	0.538277664089638	Exon	DLPFC
e1026027	ENSG00000104889.4	ENSG00000104889	RNASEH2A	-0.0654313998930297	-1.8622239743733	-1.16365812210864	0.245347353208509	0.538277664089638	Exon	DLPFC
e1026033	ENSG00000104889.4	ENSG00000104889	RNASEH2A	-0.0654313998930297	-1.8622239743733	-1.16365812210864	0.245347353208509	0.538277664089638	Exon	DLPFC
e242544	ENSG00000082701.14	ENSG00000082701	GSK3B	0.0392721559702007	1.1975856071055	1.16363183506442	0.24535799644607	0.538297546583047	Exon	DLPFC
e546942	ENSG00000199331.1	ENSG00000199331		-0.0728058700464416	-2.53616437411789	-1.16362532687567	0.245360631566202	0.538299859707968	Exon	DLPFC
e1127880	ENSG00000239282.7	ENSG00000239282	GATSL3	-0.0707166035809332	-1.54642317110426	-1.16361091645234	0.245366466316812	0.538306712730962	Exon	DLPFC
e458017	ENSG00000160813.6	ENSG00000160813	PPP1R35	0.0447827894231777	-0.611679087681818	1.16360703877967	0.245368036395147	0.538306712730962	Exon	DLPFC
e765082	ENSG00000126226.21	ENSG00000126226	PCID2	0.0337001805510865	-0.133470306365187	1.16359955582749	0.245371066279223	0.538306712730962	Exon	DLPFC
e784729	ENSG00000165617.14	ENSG00000165617	DACT1	0.0468663638226113	1.09925385324215	1.16359592796537	0.245372535227894	0.538306712730962	Exon	DLPFC
e528460	ENSG00000044459.14	ENSG00000044459	CNTLN	0.0726506873792285	-1.74287539742218	1.16359464159124	0.245373056091946	0.538306712730962	Exon	DLPFC
e995034	ENSG00000166974.12	ENSG00000166974	MAPRE2	-0.0736290561040664	-1.31001702261099	-1.16359382695632	0.245373385945103	0.538306712730962	Exon	DLPFC
e262431	ENSG00000171121.16	ENSG00000171121	KCNMB3	-0.0764829071441725	-2.70773103666761	-1.16359028310816	0.245374820885373	0.538306712730962	Exon	DLPFC
e859104	ENSG00000103197.16	ENSG00000103197	TSC2	-0.0400414172559697	0.454570044118838	-1.16357949983433	0.24537918717931	0.538312823526443	Exon	DLPFC
e765826	ENSG00000130177.14	ENSG00000130177	CDC16	-0.0676660981969531	-2.21901503967381	-1.1635709272537	0.245382658372614	0.538316970584209	Exon	DLPFC
e575114	ENSG00000148516.21	ENSG00000148516	ZEB1	0.0647874518457973	-1.56818150065475	1.16356421353135	0.245385376904656	0.538319466421653	Exon	DLPFC
e395186	ENSG00000069122.18	ENSG00000069122	ADGRF5	-0.0943638054009118	-2.35902503534968	-1.16353325945128	0.245397911158583	0.538343495539943	Exon	DLPFC
e376054	ENSG00000137177.19	ENSG00000137177	KIF13A	-0.0576847186211225	-0.826644415774759	-1.16352274313834	0.24540216963803	0.538349369423679	Exon	DLPFC
e831666	ENSG00000103657.13	ENSG00000103657	HERC1	0.0338216910819067	2.10214007895053	1.16351461326965	0.245405461785583	0.538351112198378	Exon	DLPFC
e420650	ENSG00000175048.16	ENSG00000175048	ZDHHC14	-0.0376684381943126	0.171979397822306	-1.1635129731497	0.245406125947299	0.538351112198378	Exon	DLPFC
e270971	ENSG00000184203.7	ENSG00000184203	PPP1R2	0.0417437227402291	0.302610392903261	1.16349928757968	0.245411667927705	0.538357251507414	Exon	DLPFC
e468478	ENSG00000224940.8	ENSG00000224940	PRRT4	0.0798394820962955	-1.80729594241841	1.16349188733831	0.245414664696943	0.538357251507414	Exon	DLPFC
e362087	ENSG00000155508.13	ENSG00000155508	CNOT8	-0.0312751569675021	0.247507774040223	-1.16349060687258	0.245415183231339	0.538357251507414	Exon	DLPFC
e856954	ENSG00000103275.19	ENSG00000103275	UBE2I	0.0201255826409396	3.06896713588736	1.16348588661389	0.245417094742871	0.538357251507414	Exon	DLPFC
e856968	ENSG00000103275.19	ENSG00000103275	UBE2I	0.0201255826409396	3.06896713588736	1.16348588661389	0.245417094742871	0.538357251507414	Exon	DLPFC
e1040705	ENSG00000126261.12	ENSG00000126261	UBA2	0.0271636182328584	1.44652586568927	1.16348263804991	0.245418410284389	0.538357251507414	Exon	DLPFC
e515962	ENSG00000153317.14	ENSG00000153317	ASAP1	0.0289989295731096	1.40153033429928	1.16347342922501	0.245422139525759	0.538360907536828	Exon	DLPFC
e1091479	ENSG00000101452.14	ENSG00000101452	DHX35	0.0496975229079095	-1.34322732455432	1.16347062411643	0.245423275501317	0.538360907536828	Exon	DLPFC
e449338	ENSG00000234456.7	ENSG00000234456	MAGI2-AS3	-0.0556578264742387	-1.47862102650615	-1.16346681061775	0.24542481984722	0.538360907536828	Exon	DLPFC
e693539	ENSG00000064115.10	ENSG00000064115	TM7SF3	0.0285805039302909	1.01399875354837	1.16345970288621	0.24542769827113	0.538362285714583	Exon	DLPFC
e327121	ENSG00000164327.12	ENSG00000164327	RICTOR	-0.0379864819462879	0.184576015886112	-1.16345745138575	0.245428610068089	0.538362285714583	Exon	DLPFC
e410993	ENSG00000093144.18	ENSG00000093144	ECHDC1	-0.0369125440286739	0.618874607314648	-1.16344454536197	0.245433836705658	0.538370282646425	Exon	DLPFC
e541931	ENSG00000090054.13	ENSG00000090054	SPTLC1	-0.0339256563376213	0.563329254679372	-1.16343609325117	0.245437259655202	0.538374323029015	Exon	DLPFC
e702116	ENSG00000139636.15	ENSG00000139636	LMBR1L	0.0405652342800552	-0.715637949481781	1.16342867568332	0.245440263661564	0.53837744440047	Exon	DLPFC
e362414	ENSG00000055163.19	ENSG00000055163	CYFIP2	0.0438561485308453	3.14581107048672	1.16341081974354	0.245447495161922	0.538387451932081	Exon	DLPFC
e460528	ENSG00000161036.11	ENSG00000161036	LRWD1	0.0866084337427581	-2.80454550585213	1.16340960265783	0.245447988076517	0.538387451932081	Exon	DLPFC
e704259	ENSG00000161813.21	ENSG00000161813	LARP4	-0.0410901729018769	0.289315391545215	-1.16340286596716	0.245450716420513	0.538389968500187	Exon	DLPFC
e64454	ENSG00000277147.4	ENSG00000277147	LINC00869	-0.0620121296092269	-1.30653801662829	-1.16339880357097	0.245452361691813	0.538390109358479	Exon	DLPFC
e311138	ENSG00000198589.10	ENSG00000198589	LRBA	0.034927562493112	-0.301564677609734	1.16338852818076	0.245456523261659	0.538392989176115	Exon	DLPFC
e160385	ENSG00000144278.14	ENSG00000144278	GALNT13	-0.0497326816284944	-0.185500816838663	-1.16337989344229	0.245460020400098	0.538392989176115	Exon	DLPFC
e538891	ENSG00000197969.11	ENSG00000197969	VPS13A	0.045384858857096	0.829543923720846	1.1633763461446	0.245461457094326	0.538392989176115	Exon	DLPFC
e903332	ENSG00000050820.16	ENSG00000050820	BCAR1	-0.0533651750640751	0.201858703912691	-1.16337548391035	0.245461806309491	0.538392989176115	Exon	DLPFC
e243858	ENSG00000173193.13	ENSG00000173193	PARP14	-0.0893479073846039	-1.72013492497266	-1.1633736481289	0.24546254982406	0.538392989176115	Exon	DLPFC
e202486	ENSG00000214021.15	ENSG00000214021	TTLL3	0.0504217376505691	-0.541625433192474	1.16336235236945	0.245467124783564	0.538392989176115	Exon	DLPFC
e73498	ENSG00000163479.13	ENSG00000163479	SSR2	-0.0289493208591942	1.16370083480408	-1.16336217825253	0.245467195304115	0.538392989176115	Exon	DLPFC
e720191	ENSG00000127328.21	ENSG00000127328	RAB3IP	0.0317814388799594	0.864794508013655	1.16336027597146	0.245467965763809	0.538392989176115	Exon	DLPFC
e108900	ENSG00000237667.5	ENSG00000237667	LINC01115	0.258705379820652	-4.06342857720592	1.16335919303877	0.245468404372726	0.538392989176115	Exon	DLPFC
e358569	ENSG00000145868.16	ENSG00000145868	FBXO38	-0.0370516831234511	-0.47222203209154	-1.16335233056967	0.245471183819732	0.538392989176115	Exon	DLPFC
e961188	ENSG00000121057.12	ENSG00000121057	AKAP1	-0.0261537743658603	2.35280335362562	-1.16334819109242	0.245472860407421	0.538392989176115	Exon	DLPFC
e961217	ENSG00000121057.12	ENSG00000121057	AKAP1	-0.0261537743658603	2.35280335362562	-1.16334819109242	0.245472860407421	0.538392989176115	Exon	DLPFC
e492756	ENSG00000157168.18	ENSG00000157168	NRG1	0.082294483092678	-0.942370203828965	1.1633448135019	0.245474228418665	0.538392989176115	Exon	DLPFC
e75399	ENSG00000132694.18	ENSG00000132694	ARHGEF11	0.0392855861989508	0.758052634025727	1.1633379303325	0.245477016296361	0.538395636038482	Exon	DLPFC
e91426	ENSG00000077157.21	ENSG00000077157	PPP1R12B	-0.0755405708840213	-1.53518435270031	-1.1633332732217	0.245478902570201	0.538396305425189	Exon	DLPFC
e665085	ENSG00000149289.10	ENSG00000149289	ZC3H12C	-0.0437727650358179	-0.516913393218534	-1.16332906135708	0.245480608514369	0.538396579297987	Exon	DLPFC
e954455	ENSG00000108424.9	ENSG00000108424	KPNB1	-0.024525158214483	1.69969035455556	-1.1633223731669	0.245483317469267	0.538396804807455	Exon	DLPFC
e885467	ENSG00000102893.15	ENSG00000102893	PHKB	-0.0280685048060356	0.745405354689397	-1.16332100042081	0.245483873482861	0.538396804807455	Exon	DLPFC
e830842	ENSG00000171914.15	ENSG00000171914	TLN2	0.0504091557751104	0.345179715027182	1.16328152268315	0.245499863825158	0.538426612171127	Exon	DLPFC
e9827	ENSG00000083444.16	ENSG00000083444	PLOD1	-0.0625665451414745	-0.0928691246114321	-1.16327615185051	0.24550203932192	0.538426612171127	Exon	DLPFC
e1134196	ENSG00000198792.12	ENSG00000198792	TMEM184B	-0.0348459000844977	1.01911069799635	-1.16327249982168	0.245503518611836	0.538426612171127	Exon	DLPFC
e360010	ENSG00000070814.17	ENSG00000070814	TCOF1	0.0455309985068057	-0.965565700913882	1.16327183254634	0.245503788898899	0.538426612171127	Exon	DLPFC
e1156426	ENSG00000184083.11	ENSG00000184083	FAM120C	-0.0639333030955331	-1.60032719937922	-1.16325679004727	0.245509882080839	0.538435081587059	Exon	DLPFC
e668450	ENSG00000149577.15	ENSG00000149577	SIDT2	-0.0459178428695261	-0.531237384185579	-1.16325449179516	0.245510813030496	0.538435081587059	Exon	DLPFC
e120632	ENSG00000150938.9	ENSG00000150938	CRIM1	-0.033342886683444	1.18515781439239	-1.16323475068765	0.245518809634753	0.538447148711359	Exon	DLPFC
e832991	ENSG00000074603.18	ENSG00000074603	DPP8	0.0321263572964448	1.22489629690541	1.16322605174471	0.245522333406338	0.538447148711359	Exon	DLPFC
e306523	ENSG00000164111.14	ENSG00000164111	ANXA5	-0.0596583518465815	0.804389084107131	-1.16322473663054	0.245522866136459	0.538447148711359	Exon	DLPFC
e1050583	ENSG00000105223.19	ENSG00000105223	PLD3	0.0471136800242456	3.1725501381128	1.1632189028066	0.245525229327957	0.538447148711359	Exon	DLPFC
e570571	ENSG00000065809.13	ENSG00000065809	FAM107B	-0.166526208907564	-3.34901165676857	-1.16321284678562	0.245527682544978	0.538447148711359	Exon	DLPFC
e32306	ENSG00000230615.6	ENSG00000230615		-0.0997296120438451	-2.58523642864851	-1.16320841741428	0.245529476837862	0.538447148711359	Exon	DLPFC
e538917	ENSG00000197969.11	ENSG00000197969	VPS13A	0.0403274865487785	0.663667248122773	1.1632080179155	0.245529638671176	0.538447148711359	Exon	DLPFC
e109530	ENSG00000171853.15	ENSG00000171853	TRAPPC12	0.0328374642708013	-0.111172466464442	1.16320647814516	0.245530262418797	0.538447148711359	Exon	DLPFC
e1158986	ENSG00000184634.15	ENSG00000184634	MED12	-0.0610600358695274	-1.57897542851514	-1.16320572141866	0.245530568962552	0.538447148711359	Exon	DLPFC
e656715	ENSG00000149260.15	ENSG00000149260	CAPN5	0.0759149829477535	-1.72894173969877	1.16320187404056	0.245532127508325	0.538447148711359	Exon	DLPFC
e496738	ENSG00000104365.13	ENSG00000104365	IKBKB	-0.0673132536441157	-1.64699976754512	-1.16319183966172	0.245536192397312	0.538452595309709	Exon	DLPFC
e366736	ENSG00000182230.11	ENSG00000182230	FAM153B	0.118177519118913	-0.841690356257632	1.16317647524316	0.245542416557113	0.538458507548354	Exon	DLPFC
e690122	ENSG00000023734.10	ENSG00000023734	STRAP	0.0317669071962325	1.94172268367458	1.16317585966757	0.245542665930456	0.538458507548354	Exon	DLPFC
e1087591	ENSG00000131069.19	ENSG00000131069	ACSS2	-0.049185877603589	-0.213447622441085	-1.16317347453495	0.24554363216359	0.538458507548354	Exon	DLPFC
e583194	ENSG00000148634.15	ENSG00000148634	HERC4	0.0341199722550053	1.80563837659989	1.16316940149075	0.245545282187155	0.538458658351181	Exon	DLPFC
e106817	ENSG00000054282.15	ENSG00000054282	SDCCAG8	-0.0386419173142683	-0.0092354470431507	-1.16316352754901	0.245547661782816	0.53846040902757	Exon	DLPFC
e1087877	ENSG00000100991.11	ENSG00000100991	TRPC4AP	-0.031247361935449	0.889313977488179	-1.16315022699945	0.245553050035547	0.538468757310043	Exon	DLPFC
e611621	ENSG00000174672.15	ENSG00000174672	BRSK2	0.03536311489199	1.27583182282653	1.16314565422165	0.245554902555869	0.538469352092498	Exon	DLPFC
e511984	ENSG00000104412.7	ENSG00000104412	EMC2	-0.0422015789793454	1.75061653844911	-1.16311823736396	0.245566009859175	0.538489328642854	Exon	DLPFC
e428397	ENSG00000106392.10	ENSG00000106392	C1GALT1	-0.0374172173647634	2.3655241204216	-1.16311536134495	0.245567175032006	0.538489328642854	Exon	DLPFC
e349409	ENSG00000164398.12	ENSG00000164398	ACSL6	0.0458483626105092	1.48042131309678	1.163099911351	0.245573434415126	0.538499586760631	Exon	DLPFC
e924600	ENSG00000170222.11	ENSG00000170222	ADPRM	-0.036756863472354	0.263170771860851	-1.16308222401265	0.245580600369943	0.53851183268665	Exon	DLPFC
e241793	ENSG00000239268.2	ENSG00000239268		0.0341465416206269	3.09576468319708	1.16307654814888	0.2455828999548	0.538513407494273	Exon	DLPFC
e96469	ENSG00000153363.12	ENSG00000153363	LINC00467	-0.0999368008722927	-3.08989272178435	-1.16307107295411	0.245585118252675	0.538514804036926	Exon	DLPFC
e717081	ENSG00000139263.11	ENSG00000139263	LRIG3	-0.113696904065677	-3.01814069776624	-1.16306268179026	0.245588517994907	0.538515672413359	Exon	DLPFC
e443454	ENSG00000241258.6	ENSG00000241258	CRCP	0.0476206452655431	-0.599492101599873	1.16305198922188	0.245592850216269	0.538515672413359	Exon	DLPFC
e212120	ENSG00000144668.11	ENSG00000144668	ITGA9	0.0713140217458464	-1.50633347737398	1.16304983690419	0.245593722259911	0.538515672413359	Exon	DLPFC
e971799	ENSG00000109065.11	ENSG00000109065	NAT9	0.0468498431764431	-1.16067108840497	1.16304860456864	0.245594221560039	0.538515672413359	Exon	DLPFC
e469846	ENSG00000186591.11	ENSG00000186591	UBE2H	-0.0281665089615283	0.96668298583172	-1.16304684277993	0.245594935377679	0.538515672413359	Exon	DLPFC
e640712	ENSG00000149761.8	ENSG00000149761	NUDT22	0.0428190767122129	0.513466174501784	1.1630466763568	0.245595002806818	0.538515672413359	Exon	DLPFC
e525913	ENSG00000147853.16	ENSG00000147853	AK3	-0.0552878533582698	-0.655951719193844	-1.16303753097847	0.245598708231296	0.538520329677016	Exon	DLPFC
e715734	ENSG00000175203.15	ENSG00000175203	DCTN2	0.0322624253233933	1.28965146936032	1.16302533000648	0.24560365174913	0.538527701610566	Exon	DLPFC
e260187	ENSG00000206120.11	ENSG00000206120	EGFEM1P	0.1016148205389	-3.09402156764955	1.16301201791001	0.245609045545767	0.538532631368197	Exon	DLPFC
e547225	ENSG00000165124.17	ENSG00000165124	SVEP1	-0.0909921009834835	-1.59428733204324	-1.16300742913902	0.245610904843815	0.538532631368197	Exon	DLPFC
e639205	ENSG00000133316.15	ENSG00000133316	WDR74	0.077361721707563	-2.50574789686915	1.16300124423331	0.245613410886302	0.538532631368197	Exon	DLPFC
e199725	ENSG00000134115.12	ENSG00000134115	CNTN6	0.074394035826523	-1.13702488439787	1.16299978104356	0.245614003754185	0.538532631368197	Exon	DLPFC
e888679	ENSG00000125124.11	ENSG00000125124	BBS2	-0.0794472165527954	-2.51539683935918	-1.16299516415056	0.245615874473456	0.538532631368197	Exon	DLPFC
e789534	ENSG00000081177.18	ENSG00000081177	EXD2	0.0273588882401772	0.983854310400491	1.16299326099264	0.245616645617094	0.538532631368197	Exon	DLPFC
e661923	ENSG00000077458.12	ENSG00000077458	FAM76B	-0.0472303178595746	-0.35252192877404	-1.16299245956519	0.245616970349293	0.538532631368197	Exon	DLPFC
e677508	ENSG00000080854.14	ENSG00000080854	IGSF9B	0.0914088347272199	-2.15134761042928	1.16298149235188	0.245621414209583	0.538538250590816	Exon	DLPFC
e398821	ENSG00000168216.10	ENSG00000168216	LMBRD1	-0.0461586844586795	-0.152582108424963	-1.16297832855597	0.245622696174478	0.538538250590816	Exon	DLPFC
e194606	ENSG00000157985.18	ENSG00000157985	AGAP1	-0.0572744542687624	0.446089207948142	-1.16296425837583	0.245628397445374	0.538545711882168	Exon	DLPFC
e688366	ENSG00000111196.9	ENSG00000111196	MAGOHB	-0.0623933232230624	-2.01236393181867	-1.16296212419605	0.245629262228303	0.538545711882168	Exon	DLPFC
e335053	ENSG00000131711.14	ENSG00000131711	MAP1B	0.0503559430556144	9.10902821333725	1.1629558402116	0.245631808550365	0.538547827230137	Exon	DLPFC
e738274	ENSG00000089250.18	ENSG00000089250	NOS1	-0.0699291786173401	-1.8012709992103	-1.16295122377695	0.245633679179412	0.538548461103232	Exon	DLPFC
e334850	ENSG00000145734.18	ENSG00000145734	BDP1	0.0291911072687441	1.77665658312239	1.16294173414002	0.245637524514019	0.538553424455052	Exon	DLPFC
e801730	ENSG00000100749.7	ENSG00000100749	VRK1	0.0429571650544779	-0.51136633145146	1.16293376208779	0.245640754934691	0.538557039569981	Exon	DLPFC
e442128	ENSG00000146733.13	ENSG00000146733	PSPH	-0.0538368630282111	-1.02183890688726	-1.16290503222811	0.245652397044977	0.538573119804275	Exon	DLPFC
e679834	ENSG00000151067.21	ENSG00000151067	CACNA1C	0.0639259033747974	0.0512928955862753	1.16290244262574	0.245653446440455	0.538573119804275	Exon	DLPFC
e584351	ENSG00000156502.13	ENSG00000156502	SUPV3L1	0.0360074923684852	-0.130379057205885	1.16289798220828	0.245655253961617	0.538573119804275	Exon	DLPFC
e584366	ENSG00000156502.13	ENSG00000156502	SUPV3L1	0.0360074923684852	-0.130379057205885	1.16289798220828	0.245655253961617	0.538573119804275	Exon	DLPFC
e475566	ENSG00000159840.15	ENSG00000159840	ZYX	0.074200540155392	-2.29408988972329	1.16289614804179	0.245655997234395	0.538573119804275	Exon	DLPFC
e1034036	ENSG00000130475.14	ENSG00000130475	FCHO1	-0.0670346895427535	-0.840650503507695	-1.16289154024796	0.245657864491563	0.538573746089465	Exon	DLPFC
e568079	ENSG00000134453.15	ENSG00000134453	RBM17	-0.0344016857919041	0.467378206300526	-1.16287703897335	0.245663741036945	0.53857718126002	Exon	DLPFC
e128090	ENSG00000119866.20	ENSG00000119866	BCL11A	0.0960514546244526	-2.07888090547556	1.16287596521171	0.245664176175663	0.53857718126002	Exon	DLPFC
e128119	ENSG00000119866.20	ENSG00000119866	BCL11A	0.0960514546244526	-2.07888090547556	1.16287596521171	0.245664176175663	0.53857718126002	Exon	DLPFC
e710845	ENSG00000065357.19	ENSG00000065357	DGKA	0.0653311129057887	-1.41144229029509	1.16285898470393	0.245671057548268	0.538588800032714	Exon	DLPFC
e269002	ENSG00000113916.17	ENSG00000113916	BCL6	-0.0636596020956324	0.283592728095641	-1.16285061157264	0.245674450820454	0.538591053266362	Exon	DLPFC
e880335	ENSG00000149932.16	ENSG00000149932	TMEM219	-0.0289424445644385	1.60779968443492	-1.16284864295054	0.245675248623632	0.538591053266362	Exon	DLPFC
e941136	ENSG00000274308.1	ENSG00000274308		-0.0576960848162132	-1.77066329160761	-1.16283942053663	0.245678986120507	0.538595593778374	Exon	DLPFC
e39801	ENSG00000162402.13	ENSG00000162402	USP24	-0.0182705029705791	3.56001875673554	-1.16283572679036	0.245680483067926	0.538595593778374	Exon	DLPFC
e1001842	ENSG00000049759.17	ENSG00000049759	NEDD4L	0.0475818181499548	0.635062952260701	1.16282516743824	0.245684762443019	0.538601507839153	Exon	DLPFC
e466115	ENSG00000004866.19	ENSG00000004866	ST7	-0.099096456614975	-3.1325744722355	-1.16282055346886	0.245686632356952	0.538602139725515	Exon	DLPFC
e1035249	ENSG00000105655.18	ENSG00000105655	ISYNA1	0.105464810194565	-3.02597152244272	1.16281600494831	0.245688475756098	0.538602713477546	Exon	DLPFC
e894713	ENSG00000196123.12	ENSG00000196123	KIAA0895L	0.0382977185385028	0.421171077498772	1.16277092553564	0.245706745816725	0.538639297814313	Exon	DLPFC
e489502	ENSG00000197217.12	ENSG00000197217	ENTPD4	0.0286643275974247	1.48742424293115	1.16273359933149	0.245721874333553	0.538668994819665	Exon	DLPFC
e306518	ENSG00000164111.14	ENSG00000164111	ANXA5	-0.0673596726973178	0.112428599397933	-1.16272164971085	0.245726717719452	0.538670416541664	Exon	DLPFC
e306530	ENSG00000164111.14	ENSG00000164111	ANXA5	-0.0673596726973178	0.112428599397933	-1.16272164971085	0.245726717719452	0.538670416541664	Exon	DLPFC
e1036753	ENSG00000184162.14	ENSG00000184162	NR2C2AP	0.0466988152407119	-1.11924747259053	1.16271901418011	0.245727785954245	0.538670416541664	Exon	DLPFC
e358431	ENSG00000145868.16	ENSG00000145868	FBXO38	-0.0350122242325071	0.0505490930226214	-1.16271638804715	0.245728850383178	0.538670416541664	Exon	DLPFC
e493591	ENSG00000129691.15	ENSG00000129691	ASH2L	0.0528049099186435	-0.694573035950025	1.16270208595687	0.245734647389123	0.538679656605973	Exon	DLPFC
e646157	ENSG00000174903.15	ENSG00000174903	RAB1B	-0.0283075904527953	1.62878451514065	-1.16269667837492	0.245736839246603	0.53868099368676	Exon	DLPFC
e508716	ENSG00000132561.13	ENSG00000132561	MATN2	-0.0741460349893334	-1.46490087616426	-1.16268554286775	0.245741352849797	0.538687420228332	Exon	DLPFC
e974811	ENSG00000132478.9	ENSG00000132478	UNK	-0.0714032251037937	-1.98071713113285	-1.16267104785731	0.245747228262414	0.538695115964623	Exon	DLPFC
e1138167	ENSG00000100300.17	ENSG00000100300	TSPO	-0.0877523835442744	-1.60120555812413	-1.16266907627325	0.245748027432632	0.538695115964623	Exon	DLPFC
e772169	ENSG00000186648.14	ENSG00000186648	CARMIL3	0.0738022185459011	-2.00379767423979	1.16264518799766	0.245757710552661	0.538712874123927	Exon	DLPFC
e115446	ENSG00000084733.10	ENSG00000084733	RAB10	-0.0268577096779028	1.17928510620164	-1.16263133619682	0.245763325507559	0.538714689983666	Exon	DLPFC
e1021670	ENSG00000079999.13	ENSG00000079999	KEAP1	-0.0270068352146862	2.00333948273604	-1.16262947042591	0.245764081821864	0.538714689983666	Exon	DLPFC
e552782	ENSG00000119487.16	ENSG00000119487	MAPKAP1	0.0275308957451149	0.754491320961079	1.16262680008596	0.245765164281459	0.538714689983666	Exon	DLPFC
e947752	ENSG00000037042.8	ENSG00000037042	TUBG2	0.0399347351832246	2.20214774321387	1.16262115729452	0.245767451676824	0.538714689983666	Exon	DLPFC
e201720	ENSG00000168137.15	ENSG00000168137	SETD5	0.0388186545395414	-0.317905673211417	1.1626203028153	0.24576779805489	0.538714689983666	Exon	DLPFC
e738970	ENSG00000122966.14	ENSG00000122966	CIT	0.0690238729741672	0.168636840374036	1.16261972820725	0.245768030982487	0.538714689983666	Exon	DLPFC
e736276	ENSG00000173064.11	ENSG00000173064	HECTD4	-0.0574241073410437	0.828615609846012	-1.16261153133481	0.245771353747478	0.538716739798796	Exon	DLPFC
e579501	ENSG00000128805.14	ENSG00000128805	ARHGAP22	-0.0620004474768985	-0.594310490744398	-1.16260961602839	0.245772130159524	0.538716739798796	Exon	DLPFC
e322045	ENSG00000145495.14	ENSG00000145495	MARCH6	0.037488650648451	2.42381177429541	1.16258882815917	0.245780557095643	0.53873174333334	Exon	DLPFC
e204572	ENSG00000154743.17	ENSG00000154743	TSEN2	-0.0290829223437453	1.02951736310157	-1.16257076971156	0.245787877750577	0.538739716798048	Exon	DLPFC
e726798	ENSG00000139343.10	ENSG00000139343	SNRPF	0.0468857074432513	-0.276114909078526	1.16256424436038	0.245790523079083	0.538739716798048	Exon	DLPFC
e726800	ENSG00000139343.10	ENSG00000139343	SNRPF	0.0468857074432513	-0.276114909078526	1.16256424436038	0.245790523079083	0.538739716798048	Exon	DLPFC
e726803	ENSG00000139343.10	ENSG00000139343	SNRPF	0.0468857074432513	-0.276114909078526	1.16256424436038	0.245790523079083	0.538739716798048	Exon	DLPFC
e35228	ENSG00000123472.12	ENSG00000123472	ATPAF1	0.025816928847153	3.97747475576534	1.16255528208363	0.24579415635165	0.538744185140166	Exon	DLPFC
e995040	ENSG00000166974.12	ENSG00000166974	MAPRE2	-0.0735826627994184	-1.31029147149258	-1.16255141054591	0.245795725869864	0.538744185140166	Exon	DLPFC
e947203	ENSG00000033627.15	ENSG00000033627	ATP6V0A1	0.037159349849739	2.31791406009315	1.16254000369136	0.24580035024037	0.538748184126505	Exon	DLPFC
e1153898	ENSG00000196998.17	ENSG00000196998	WDR45	0.032852674933205	0.502464410163566	1.16253826466169	0.245801055253209	0.538748184126505	Exon	DLPFC
e63573	ENSG00000178104.19	ENSG00000178104	PDE4DIP	0.031131755711568	2.13415295557559	1.16253520249217	0.245802296678169	0.538748184126505	Exon	DLPFC
e276433	ENSG00000185818.7	ENSG00000185818	NAT8L	0.110286026201696	-3.18788738632551	1.16251749766281	0.24580947442651	0.538760448547367	Exon	DLPFC
e1063665	ENSG00000104872.10	ENSG00000104872	PIH1D1	0.0317668190177181	1.67621894726514	1.16251088124141	0.2458121568403	0.538762860086506	Exon	DLPFC
e755094	ENSG00000136152.14	ENSG00000136152	COG3	0.045710021547255	-0.963794158440294	1.16250569294099	0.245814260283108	0.538763429365085	Exon	DLPFC
e669421	ENSG00000110324.10	ENSG00000110324	IL10RA	-0.0684212614361391	0.241354458081569	-1.16249967588456	0.245816699736375	0.538763429365085	Exon	DLPFC
e2066	ENSG00000107404.18	ENSG00000107404	DVL1	0.0516958604874732	0.506909690372347	1.16249853315479	0.245817163027269	0.538763429365085	Exon	DLPFC
e153024	ENSG00000136699.19	ENSG00000136699	SMPD4	-0.0648261061452035	-1.33199770030586	-1.16249363651012	0.245819148255021	0.538764312793262	Exon	DLPFC
e122312	ENSG00000115904.12	ENSG00000115904	SOS1	0.0358608682897215	0.52755384471654	1.16248140934986	0.245824105514702	0.538766222961699	Exon	DLPFC
e986045	ENSG00000132199.18	ENSG00000132199	ENOSF1	-0.106636625682136	-1.27068400239665	-1.16247626582348	0.24582619087652	0.538766222961699	Exon	DLPFC
e304107	ENSG00000170522.9	ENSG00000170522	ELOVL6	0.0407031692646359	-0.191461051544756	1.16247423695787	0.245827013451578	0.538766222961699	Exon	DLPFC
e1098346	ENSG00000124164.15	ENSG00000124164	VAPB	0.0263918554026352	4.91116423632593	1.1624741080464	0.245827065716984	0.538766222961699	Exon	DLPFC
e124147	ENSG00000138078.15	ENSG00000138078	PREPL	0.0498706885670008	0.738458858205687	1.16247197485493	0.245827930591714	0.538766222961699	Exon	DLPFC
e880263	ENSG00000174938.14	ENSG00000174938	SEZ6L2	0.0667465176305957	0.436090015802968	1.1624676940062	0.245829666212603	0.538766559293024	Exon	DLPFC
e228774	ENSG00000163935.13	ENSG00000163935	SFMBT1	0.0505145542538854	-1.22676871163213	1.1624499560287	0.245836857963544	0.538776721334725	Exon	DLPFC
e363400	ENSG00000164609.9	ENSG00000164609	SLU7	0.0410587638319198	2.00035941938372	1.16244845302893	0.245837467352116	0.538776721334725	Exon	DLPFC
e1107705	ENSG00000159147.17	ENSG00000159147	DONSON	-0.0431832162356666	-0.598566894758609	-1.16244252445136	0.245839871093674	0.538778521833995	Exon	DLPFC
e730580	ENSG00000120820.12	ENSG00000120820	GLT8D2	0.0684320904996334	-1.94533173166493	1.16241899352903	0.245849411868464	0.538794561397088	Exon	DLPFC
e77488	ENSG00000066294.14	ENSG00000066294	CD84	-0.122026686894624	-3.14226848093697	-1.1624166692231	0.245850354288486	0.538794561397088	Exon	DLPFC
e1145241	ENSG00000130150.11	ENSG00000130150	MOSPD2	-0.0814347306109934	-1.26161728611467	-1.16238956690733	0.245861343462117	0.538815177071867	Exon	DLPFC
e1082226	ENSG00000089177.18	ENSG00000089177	KIF16B	-0.044888625221179	-1.25936617332026	-1.1623820693503	0.245864383556992	0.538817093496341	Exon	DLPFC
e306535	ENSG00000164111.14	ENSG00000164111	ANXA5	-0.0673422663921214	0.112311365968184	-1.1623796056406	0.245865382542994	0.538817093496341	Exon	DLPFC
e1097727	ENSG00000101144.12	ENSG00000101144	BMP7	-0.0582245415077149	-0.0773320017107552	-1.16236676608924	0.245870588775732	0.538825035321587	Exon	DLPFC
e1059429	ENSG00000181027.10	ENSG00000181027	FKRP	-0.0757603515364713	-2.39669319448101	-1.16235570090567	0.24587507559298	0.538831400456767	Exon	DLPFC
e824624	ENSG00000138593.8	ENSG00000138593	SECISBP2L	-0.0481190225117285	1.34629925037571	-1.16235075256236	0.245877082113559	0.538832330013462	Exon	DLPFC
e445388	ENSG00000049540.16	ENSG00000049540	ELN	-0.0812787989674769	-2.20816027111051	-1.162337812167	0.245882329413036	0.538840163624537	Exon	DLPFC
e245715	ENSG00000114547.9	ENSG00000114547	ROPN1B	0.105097069244344	-2.2693094015918	1.16232883005739	0.245885971683433	0.538840163624537	Exon	DLPFC
e949642	ENSG00000067596.10	ENSG00000067596	DHX8	-0.027229410699717	0.506248468330421	-1.16232807890429	0.245886276279821	0.538840163624537	Exon	DLPFC
e468723	ENSG00000165055.15	ENSG00000165055	METTL2B	-0.058351055372322	-0.912524507118025	-1.16232632817878	0.245886986208925	0.538840163624537	Exon	DLPFC
e418545	ENSG00000131018.22	ENSG00000131018	SYNE1	0.0507599276674146	1.64002063321548	1.16232095708664	0.245889164226185	0.538841468912723	Exon	DLPFC
e903057	ENSG00000103091.14	ENSG00000103091	WDR59	-0.0386916652804321	0.0056566470488889	-1.16231166070628	0.245892934008712	0.538846262355774	Exon	DLPFC
e817836	ENSG00000103932.11	ENSG00000103932	RPAP1	-0.0417780642934956	0.213625789696173	-1.16229328655759	0.245900385043932	0.53885912272977	Exon	DLPFC
e935566	ENSG00000167543.15	ENSG00000167543	TP53I13	-0.0455017100188453	0.161794612460259	-1.1622870784238	0.245902902585533	0.538861171889966	Exon	DLPFC
e879095	ENSG00000176953.11	ENSG00000176953	NFATC2IP	-0.0423785784585054	-1.01656784608458	-1.16227556869959	0.245907570092475	0.538867932336161	Exon	DLPFC
e355858	ENSG00000279068.1	ENSG00000279068		-0.0769165453846715	-1.97109794351107	-1.16225735168085	0.245914957717699	0.538880653370253	Exon	DLPFC
e674972	ENSG00000149547.14	ENSG00000149547	EI24	0.0554363844390656	-1.40425180035671	1.16224369597257	0.245920495677733	0.538889321041169	Exon	DLPFC
e755340	ENSG00000173988.12	ENSG00000173988	LRRC63	-0.159385335536919	-3.38314557404012	-1.16222805894815	0.24592683725205	0.538899749561398	Exon	DLPFC
e54268	ENSG00000143126.7	ENSG00000143126	CELSR2	-0.0505828507097017	1.49852678094983	-1.16222069890971	0.24592982214564	0.538902822496565	Exon	DLPFC
e967885	ENSG00000108370.16	ENSG00000108370	RGS9	-0.09895293419437	-2.82391945011263	-1.16221021655122	0.245934073352881	0.538907348426825	Exon	DLPFC
e1018735	ENSG00000099785.10	ENSG00000099785	MARCH2	0.0352103816443537	0.993937527818648	1.16220585376571	0.245935842731902	0.538907348426825	Exon	DLPFC
e493004	ENSG00000198042.10	ENSG00000198042	MAK16	0.0492029884682731	-0.9572463889397	1.16220389955859	0.24593663528651	0.538907348426825	Exon	DLPFC
e192292	ENSG00000144535.19	ENSG00000144535	DIS3L2	-0.0683386385503618	-2.47039311920808	-1.16216808740482	0.245951159698734	0.538933316660095	Exon	DLPFC
e485200	ENSG00000155975.9	ENSG00000155975	VPS37A	-0.0316451739563838	0.636308912955228	-1.16216687484248	0.245951651490817	0.538933316660095	Exon	DLPFC
e269476	ENSG00000196083.9	ENSG00000196083	IL1RAP	0.0546148475576819	-1.08878993414637	1.16215860222638	0.245955006724113	0.538936182809459	Exon	DLPFC
e10310	ENSG00000162496.8	ENSG00000162496	DHRS3	-0.0557688564513924	0.948695597425911	-1.16215584547226	0.245956124824153	0.538936182809459	Exon	DLPFC
e126137	ENSG00000179915.22	ENSG00000179915	NRXN1	0.0508203302581218	-0.0290987708081426	1.16214389828231	0.245960970474888	0.538940327275241	Exon	DLPFC
e1082741	ENSG00000149474.13	ENSG00000149474	KAT14	0.040160762589857	0.851226200917595	1.16214337777573	0.245961181588243	0.538940327275241	Exon	DLPFC
e169104	ENSG00000170144.19	ENSG00000170144	HNRNPA3	0.0885248231921078	-1.22108503454443	1.16213492042561	0.245964611840477	0.538944375597389	Exon	DLPFC
e831260	ENSG00000185088.13	ENSG00000185088	RPS27L	-0.0473323911420224	1.95157810417207	-1.16212441606006	0.245968872397209	0.538950243174113	Exon	DLPFC
e759580	ENSG00000136153.19	ENSG00000136153	LMO7	0.0587602279193099	-0.634403209663941	1.16211715142403	0.245971818954339	0.538953231547404	Exon	DLPFC
e639347	ENSG00000255717.6	ENSG00000255717	SNHG1	0.0653011634019364	-1.31670363633568	1.16210562257761	0.245976495138401	0.538957146749464	Exon	DLPFC
e254643	ENSG00000188313.12	ENSG00000188313	PLSCR1	-0.0926812950034762	-1.07417084409687	-1.16210494185885	0.245976771244842	0.538957146749464	Exon	DLPFC
e632197	ENSG00000109920.12	ENSG00000109920	FNBP4	0.0496075741166156	-0.340602107342921	1.1620836614802	0.2459854028926	0.538968371158059	Exon	DLPFC
e567768	ENSG00000134461.15	ENSG00000134461	ANKRD16	0.0610771510725878	-1.32108116758899	1.16208201439587	0.245986070984139	0.538968371158059	Exon	DLPFC
e211766	ENSG00000093167.17	ENSG00000093167	LRRFIP2	-0.0696902440353884	-1.52628591754871	-1.16207868594446	0.245987421076916	0.538968371158059	Exon	DLPFC
e845523	ENSG00000214575.9	ENSG00000214575	CPEB1	-0.0729633038713334	-1.6477614995694	-1.16207670398208	0.245988225006734	0.538968371158059	Exon	DLPFC
e810941	ENSG00000206149.10	ENSG00000206149	HERC2P9	-0.129875321847052	-0.933200904665628	-1.16206507177717	0.245992943335592	0.538975241265841	Exon	DLPFC
e1171525	ENSG00000101977.19	ENSG00000101977	MCF2	0.0584546033802699	-0.804870850602276	1.16204978706553	0.245999143314301	0.538984236630051	Exon	DLPFC
e295473	ENSG00000138669.9	ENSG00000138669	PRKG2	0.0613181707103687	-0.970730757486551	1.16204714632667	0.246000214495454	0.538984236630051	Exon	DLPFC
e19474	ENSG00000204160.11	ENSG00000204160	ZDHHC18	0.0699610099858434	-1.32043378864556	1.16201399020804	0.246013664120461	0.539010236570652	Exon	DLPFC
e189609	ENSG00000135900.3	ENSG00000135900	MRPL44	0.0399319320450754	-0.281508635282333	1.1620080785712	0.246016062202774	0.539011634575651	Exon	DLPFC
e719994	ENSG00000166225.8	ENSG00000166225	FRS2	-0.0775529930915779	-2.59561109818626	-1.16200461320152	0.24601746795336	0.539011634575651	Exon	DLPFC
e802128	ENSG00000066629.16	ENSG00000066629	EML1	-0.0521801462624665	-0.934862816916931	-1.16199729168042	0.246020437996382	0.53901467376005	Exon	DLPFC
e521798	ENSG00000178685.13	ENSG00000178685	PARP10	-0.0722459166478521	-1.28206676632019	-1.16199122942833	0.246022897224342	0.539016257676443	Exon	DLPFC
e456821	ENSG00000221838.9	ENSG00000221838	AP4M1	0.0544252402441716	-1.63009178567708	1.16198312754269	0.246026183882037	0.539016257676443	Exon	DLPFC
e114469	ENSG00000084676.15	ENSG00000084676	NCOA1	0.0296456622070016	0.986231119737116	1.161980557488	0.246027226471716	0.539016257676443	Exon	DLPFC
e409333	ENSG00000111832.12	ENSG00000111832	RWDD1	0.0335628498515383	-0.09188010961318	1.1619799016872	0.246027492509799	0.539016257676443	Exon	DLPFC
e776909	ENSG00000151322.18	ENSG00000151322	NPAS3	-0.0333498015112431	1.95523306813381	-1.16197275957591	0.246030389856377	0.539018054758975	Exon	DLPFC
e177054	ENSG00000225953.2	ENSG00000225953	SATB2-AS1	0.0710029271560914	-0.829884863936713	1.16197007587158	0.246031478563288	0.539018054758975	Exon	DLPFC
e869914	ENSG00000133392.17	ENSG00000133392	MYH11	-0.12948184409797	-1.32120533913614	-1.16196399631416	0.246033944889309	0.539019990203927	Exon	DLPFC
e1075242	ENSG00000197951.8	ENSG00000197951	ZNF71	-0.0886807594963875	-2.85817378495482	-1.16194277412722	0.246042554341891	0.539035384119375	Exon	DLPFC
e241353	ENSG00000163617.10	ENSG00000163617	CCDC191	0.048768277141374	-0.865752874591708	1.16193502926779	0.246045696342349	0.539038799700676	Exon	DLPFC
e751577	ENSG00000244754.8	ENSG00000244754	N4BP2L2	-0.0300175561978771	4.5405256111893	-1.1619208118043	0.246051464277404	0.539047350083667	Exon	DLPFC
e1128768	ENSG00000167065.13	ENSG00000167065	DUSP18	0.0792177353337662	-2.12357780792936	1.16191760528228	0.246052765156273	0.539047350083667	Exon	DLPFC
e1060444	ENSG00000105373.18	ENSG00000105373	GLTSCR2	-0.0543014391612353	-0.703348430071974	-1.16190298095915	0.246058698273109	0.539054779140247	Exon	DLPFC
e492207	ENSG00000133872.13	ENSG00000133872	SARAF	0.0281711730895981	3.95189902286067	1.16190144301725	0.246059322225033	0.539054779140247	Exon	DLPFC
e1076641	ENSG00000283515.1	ENSG00000283515		0.0434421524870329	-0.680000563050412	1.16189565348771	0.246061671080648	0.539056456914986	Exon	DLPFC
e284755	ENSG00000157796.17	ENSG00000157796	WDR19	0.0369427172161136	-0.488109145278436	1.16188222544934	0.246067118997424	0.539063520608379	Exon	DLPFC
e506837	ENSG00000079102.16	ENSG00000079102	RUNX1T1	0.065275742185808	-2.00073750477931	1.16187785515381	0.246068892097231	0.539063520608379	Exon	DLPFC
e26739	ENSG00000116922.14	ENSG00000116922	C1orf109	0.0391859218192229	-0.771915221322387	1.16187257094176	0.246071035999815	0.539063520608379	Exon	DLPFC
e1002504	ENSG00000197563.9	ENSG00000197563	PIGN	-0.045921293187231	-0.616926269864261	-1.16186423433655	0.246074418341509	0.539063520608379	Exon	DLPFC
e873453	ENSG00000011638.10	ENSG00000011638	TMEM159	0.0602042676026337	-0.920748506652816	1.16186150540409	0.246075525535754	0.539063520608379	Exon	DLPFC
e165210	ENSG00000138398.15	ENSG00000138398	PPIG	0.043717878103683	1.20507053323801	1.16184711911518	0.246081362460904	0.539063520608379	Exon	DLPFC
e879751	ENSG00000103485.17	ENSG00000103485	QPRT	0.0581880542966378	-0.960547667228186	1.16184700143429	0.246081410207775	0.539063520608379	Exon	DLPFC
e203817	ENSG00000157020.17	ENSG00000157020	SEC13	-0.0460783149649244	-0.870905769164953	-1.1618455463939	0.24608200056441	0.539063520608379	Exon	DLPFC
e978261	ENSG00000183077.15	ENSG00000183077	AFMID	-0.104841161809694	-2.17948455277745	-1.16184412544936	0.246082577088224	0.539063520608379	Exon	DLPFC
e176652	ENSG00000115520.8	ENSG00000115520	COQ10B	0.041856946978836	0.0722487183973614	1.16184332457649	0.246082902029039	0.539063520608379	Exon	DLPFC
e50218	ENSG00000137942.16	ENSG00000137942	FNBP1L	0.0417770959976709	0.164260602484804	1.16184216522421	0.246083372417432	0.539063520608379	Exon	DLPFC
e919799	ENSG00000215041.9	ENSG00000215041	NEURL4	0.0368103192011366	0.482679997570544	1.16183837155907	0.246084911639991	0.539063520608379	Exon	DLPFC
e677589	ENSG00000151503.12	ENSG00000151503	NCAPD3	-0.039914318391828	-0.876431920719482	-1.16183698346313	0.246085474840728	0.539063520608379	Exon	DLPFC
e1154278	ENSG00000102001.12	ENSG00000102001	CACNA1F	0.0935063891397039	-2.61936046846073	1.16182540288704	0.246090173534752	0.539070345590596	Exon	DLPFC
e1099011	ENSG00000087460.23	ENSG00000087460	GNAS	0.0361675411499221	3.61672205205911	1.16181740134762	0.246093420110088	0.539070694543633	Exon	DLPFC
e1076144	ENSG00000204514.9	ENSG00000204514	ZNF814	-0.0837904888105686	-3.04509544071627	-1.16181365149745	0.246094941599072	0.539070694543633	Exon	DLPFC
e947201	ENSG00000033627.15	ENSG00000033627	ATP6V0A1	0.0343962571535904	3.56647648339537	1.16181080022972	0.246096098495714	0.539070694543633	Exon	DLPFC
e2351	ENSG00000235098.8	ENSG00000235098	ANKRD65	-0.0982229323488919	-1.10034673636682	-1.16180767750041	0.246097365541785	0.539070694543633	Exon	DLPFC
e846146	ENSG00000156218.12	ENSG00000156218	ADAMTSL3	-0.086547033090359	-2.57590340906517	-1.1618055023777	0.246098248099599	0.539070694543633	Exon	DLPFC
e1170434	ENSG00000165359.14	ENSG00000165359	INTS6L	0.0422277051070178	-0.566285699205788	1.16179634058049	0.246101965530755	0.539073136862641	Exon	DLPFC
e924591	ENSG00000170222.11	ENSG00000170222	ADPRM	-0.0366975805825294	0.262907746404238	-1.16179495140987	0.246102529195028	0.539073136862641	Exon	DLPFC
e813652	ENSG00000198838.13	ENSG00000198838	RYR3	0.093355871327917	-2.91749573222781	1.16179042584401	0.246104365476695	0.539073691525958	Exon	DLPFC
e753528	ENSG00000273507.4	ENSG00000273507		0.155367882260129	-2.00245509291405	1.16178367286756	0.246107105564546	0.539076225891038	Exon	DLPFC
e843368	ENSG00000041357.15	ENSG00000041357	PSMA4	0.0365151983841974	0.822799255655566	1.16177959928912	0.246108758470198	0.53907637886071	Exon	DLPFC
e645503	ENSG00000172500.12	ENSG00000172500	FIBP	0.034411142651054	1.25111496490987	1.16176753001321	0.246113655776462	0.539083638314564	Exon	DLPFC
e13331	ENSG00000127481.14	ENSG00000127481	UBR4	-0.0362952590218622	1.2257019551665	-1.16175918930569	0.246117040195155	0.539087583890235	Exon	DLPFC
e716670	ENSG00000135446.16	ENSG00000135446	CDK4	-0.0494845708019878	-1.63854460118157	-1.16174933797355	0.246121037623977	0.539090447959164	Exon	DLPFC
e704982	ENSG00000184271.16	ENSG00000184271	POU6F1	0.0362488078759961	2.33847378443174	1.16174768868688	0.246121706868497	0.539090447959164	Exon	DLPFC
e691937	ENSG00000111726.12	ENSG00000111726	CMAS	0.0404439919574672	1.46245849646591	1.16174426260774	0.246123097100707	0.539090447959164	Exon	DLPFC
e175289	ENSG00000115415.18	ENSG00000115415	STAT1	-0.0506568654719946	0.470086056057826	-1.16173485303393	0.246126915340006	0.539095343593069	Exon	DLPFC
e61495	ENSG00000131788.15	ENSG00000131788	PIAS3	-0.0556074895103829	-1.01204369994694	-1.16172841299718	0.246129528617511	0.539097599935722	Exon	DLPFC
e836230	ENSG00000166173.10	ENSG00000166173	LARP6	-0.119569572016676	-3.10895795097143	-1.16172263710843	0.246131872409591	0.539099265999114	Exon	DLPFC
e744858	ENSG00000150991.14	ENSG00000150991	UBC	0.0594021465370281	3.16000330417637	1.16170925712122	0.246137301921488	0.53910769060742	Exon	DLPFC
e1036381	ENSG00000181035.13	ENSG00000181035	SLC25A42	0.0559211491333951	-0.961839605246831	1.16170107105306	0.246140623816342	0.539110675564638	Exon	DLPFC
e559969	ENSG00000160271.14	ENSG00000160271	RALGDS	-0.0513346292542509	1.11408946784778	-1.16169809602332	0.246141831087014	0.539110675564638	Exon	DLPFC
e452085	ENSG00000058091.16	ENSG00000058091	CDK14	-0.0567031088200574	-1.65096962975734	-1.16169319125982	0.246143821455079	0.539111567421207	Exon	DLPFC
e635157	ENSG00000110077.14	ENSG00000110077	MS4A6A	-0.163480453236038	-3.32000146975298	-1.16168385255958	0.246147611159592	0.539116400201518	Exon	DLPFC
e979476	ENSG00000263278.2	ENSG00000263278		0.0927264164725029	0.263049771620925	1.16165643473216	0.246158737727297	0.539130880617961	Exon	DLPFC
e1165687	ENSG00000101938.14	ENSG00000101938	CHRDL1	0.0663495421225861	0.345833305985472	1.16165516090861	0.246159254672704	0.539130880617961	Exon	DLPFC
e534208	ENSG00000137106.17	ENSG00000137106	GRHPR	-0.0417236415437422	0.340895133662113	-1.16165269391516	0.246160255834679	0.539130880617961	Exon	DLPFC
e1091470	ENSG00000101452.14	ENSG00000101452	DHX35	-0.0817765301106304	-2.90903086025871	-1.16165195552903	0.246160555489098	0.539130880617961	Exon	DLPFC
e1057766	ENSG00000125746.15	ENSG00000125746	EML2	-0.0510940718247035	-0.570209239942042	-1.1616405365747	0.246165189601433	0.539132739599297	Exon	DLPFC
e98706	ENSG00000117791.15	ENSG00000117791	MARC2	0.0508311339706249	-1.04752165535243	1.16163843777394	0.246166041356725	0.539132739599297	Exon	DLPFC
e696413	ENSG00000175548.8	ENSG00000175548	ALG10B	-0.0537870560705745	-1.70514783937926	-1.16163816025387	0.246166153982713	0.539132739599297	Exon	DLPFC
e773823	ENSG00000213920.8	ENSG00000213920	MDP1	0.0488994365102153	-0.011360174529446	1.161627900047	0.24617031790868	0.539138391578369	Exon	DLPFC
e302731	ENSG00000145348.16	ENSG00000145348	TBCK	0.0344911396750251	0.35830236784061	1.16160663967686	0.246178946216809	0.539151434556914	Exon	DLPFC
e575147	ENSG00000165322.17	ENSG00000165322	ARHGAP12	0.0339402609173552	0.64247898707153	1.16159771268261	0.246182569211411	0.539151434556914	Exon	DLPFC
e567741	ENSG00000057608.16	ENSG00000057608	GDI2	0.0362942424649476	1.77855375682848	1.1615976208382	0.246182606486393	0.539151434556914	Exon	DLPFC
e567757	ENSG00000057608.16	ENSG00000057608	GDI2	0.0362942424649476	1.77855375682848	1.1615976208382	0.246182606486393	0.539151434556914	Exon	DLPFC
e1075252	ENSG00000127903.13	ENSG00000127903	ZNF835	0.0315588860340824	1.13696621892611	1.16157661138932	0.246191133259011	0.53916118792926	Exon	DLPFC
e296870	ENSG00000163319.10	ENSG00000163319	MRPS18C	0.0389523501303156	1.08940739820847	1.16156808417579	0.246194594123564	0.53916118792926	Exon	DLPFC
e264280	ENSG00000053524.11	ENSG00000053524	MCF2L2	0.0456439156494362	0.169262606790126	1.16156748818702	0.246194836013522	0.53916118792926	Exon	DLPFC
e236050	ENSG00000184500.14	ENSG00000184500	PROS1	-0.0645187185516545	-1.99644490140877	-1.16156457148653	0.246196019797569	0.53916118792926	Exon	DLPFC
e818598	ENSG00000137877.9	ENSG00000137877	SPTBN5	0.0844532832720935	-2.17181065889369	1.16156223393485	0.246196968528795	0.53916118792926	Exon	DLPFC
e619528	ENSG00000050165.17	ENSG00000050165	DKK3	0.0428063416619175	3.73462872060283	1.16156068316554	0.246197597933739	0.53916118792926	Exon	DLPFC
e363394	ENSG00000164609.9	ENSG00000164609	SLU7	0.033625846062104	1.49168112457405	1.1615593396634	0.246198143216848	0.53916118792926	Exon	DLPFC
e1090110	ENSG00000101079.20	ENSG00000101079	NDRG3	0.039585048244099	1.26030636016468	1.1615495642623	0.246202110754612	0.539161494150885	Exon	DLPFC
e449223	ENSG00000187391.19	ENSG00000187391	MAGI2	-0.0557070222535385	-1.64867955348777	-1.16154808955094	0.246202709298975	0.539161494150885	Exon	DLPFC
e913868	ENSG00000167723.14	ENSG00000167723	TRPV3	-0.102230086056517	-2.82020894937876	-1.16154533717484	0.246203826414692	0.539161494150885	Exon	DLPFC
e69118	ENSG00000143543.14	ENSG00000143543	JTB	0.0315912786311244	1.16784564319109	1.1615401187558	0.246205944440959	0.539161494150885	Exon	DLPFC
e43491	ENSG00000198160.14	ENSG00000198160	MIER1	-0.0848210710233968	-2.8425325223187	-1.16153948998201	0.246206199645438	0.539161494150885	Exon	DLPFC
e498553	ENSG00000147488.11	ENSG00000147488	ST18	-0.146713770431557	-2.16601729960534	-1.16152730695898	0.246211144484469	0.539168855420341	Exon	DLPFC
e442373	ENSG00000164776.9	ENSG00000164776	PHKG1	0.0819397221376707	-2.40468511376951	1.16152229597763	0.246213178359255	0.539169842021091	Exon	DLPFC
e1148865	ENSG00000198947.15	ENSG00000198947	DMD	0.0299882703045639	1.84816264961408	1.1615114022231	0.246217599995573	0.539176057414278	Exon	DLPFC
e962991	ENSG00000108406.9	ENSG00000108406	DHX40	0.0371454353574352	0.256231129285012	1.16149237460485	0.246225323197721	0.539183834197375	Exon	DLPFC
e1092754	ENSG00000124191.17	ENSG00000124191	TOX2	0.0860379997397973	-1.09186926780044	1.16148821622638	0.246227011082623	0.539183834197375	Exon	DLPFC
e92503	ENSG00000143845.14	ENSG00000143845	ETNK2	0.0839824907405577	-2.72179886816545	1.1614855796862	0.246228081257918	0.539183834197375	Exon	DLPFC
e984685	ENSG00000141562.17	ENSG00000141562	NARF	0.0280124685732413	0.934643538387026	1.16147806206887	0.246231132687138	0.539183834197375	Exon	DLPFC
e1029165	ENSG00000099797.12	ENSG00000099797	TECR	-0.0380179797235768	0.514852719105583	-1.16147685375654	0.246231623148151	0.539183834197375	Exon	DLPFC
e360479	ENSG00000145901.14	ENSG00000145901	TNIP1	0.0375029377011257	-0.518907967157315	1.16147561928718	0.246232124227166	0.539183834197375	Exon	DLPFC
e773773	ENSG00000254505.9	ENSG00000254505	CHMP4A	0.0303818289630455	1.51182612881578	1.16147534638194	0.246232235001245	0.539183834197375	Exon	DLPFC
e795632	ENSG00000021645.18	ENSG00000021645	NRXN3	0.0498320646629334	2.89413659484984	1.16146159012662	0.24623781880366	0.539192594002579	Exon	DLPFC
e371176	ENSG00000197226.12	ENSG00000197226	TBC1D9B	0.0318901730525824	1.40354792429522	1.16144065383648	0.24624631722548	0.539204618914177	Exon	DLPFC
e387025	ENSG00000231500.6	ENSG00000231500	RPS18	-0.0288198752464055	4.35923637202472	-1.16143643161178	0.24624803112847	0.539204618914177	Exon	DLPFC
e871923	ENSG00000103544.14	ENSG00000103544	C16orf62	-0.032125328590096	0.617285355800952	-1.16143635884967	0.246248060664441	0.539204618914177	Exon	DLPFC
e1166662	ENSG00000102024.17	ENSG00000102024	PLS3	0.0625627058139568	0.0047995432291203	1.16142653492073	0.246252048467317	0.539209883653549	Exon	DLPFC
e641125	ENSG00000173153.13	ENSG00000173153	ESRRA	0.0423524191748113	-0.262680398972232	1.1614048284002	0.246260859902023	0.539225710402764	Exon	DLPFC
e476720	ENSG00000204946.9	ENSG00000204946	ZNF783	0.0529610296122215	-0.617987641527317	1.16139804413636	0.246263613917151	0.539228273389736	Exon	DLPFC
e979563	ENSG00000167291.15	ENSG00000167291	TBC1D16	-0.0654010362287768	-1.41974588024655	-1.16138779325147	0.246267775219204	0.539233917773471	Exon	DLPFC
e870846	ENSG00000185164.14	ENSG00000185164	NOMO2	0.0487387092625547	2.06204740420332	1.16138225090174	0.246270025132541	0.539235376888249	Exon	DLPFC
e637155	ENSG00000134825.14	ENSG00000134825	TMEM258	-0.0649708520846736	-0.0227063986569958	-1.16137478421726	0.246273056251218	0.539238546508502	Exon	DLPFC
e502996	ENSG00000235531.9	ENSG00000235531	MSC-AS1	-0.0821469826023347	-1.7130062863846	-1.16136615678271	0.246276558611898	0.539242747911054	Exon	DLPFC
e108415	ENSG00000185220.11	ENSG00000185220	PGBD2	0.0908886327133267	-2.97361790876087	1.16135303230442	0.246281886642669	0.539250946688453	Exon	DLPFC
e537209	ENSG00000135063.17	ENSG00000135063	FAM189A2	-0.0993895617455145	-1.27116892978701	-1.16133294686456	0.246290040711808	0.539258097978422	Exon	DLPFC
e1025940	ENSG00000095066.11	ENSG00000095066	HOOK2	0.0732890463412013	-1.70551746999419	1.161331834378	0.246290492352595	0.539258097978422	Exon	DLPFC
e205834	ENSG00000177463.15	ENSG00000177463	NR2C2	0.0346192827533468	-0.453758143621454	1.1613305954242	0.246290995336497	0.539258097978422	Exon	DLPFC
e91530	ENSG00000117139.16	ENSG00000117139	KDM5B	0.0353645574417912	-0.13480239867043	1.16132938403813	0.2462914871293	0.539258097978422	Exon	DLPFC
e140963	ENSG00000174501.14	ENSG00000174501	ANKRD36C	0.0548942586064537	0.504253634293326	1.16131970623324	0.246295416103691	0.539263233162895	Exon	DLPFC
e246636	ENSG00000114631.10	ENSG00000114631	PODXL2	0.0381746817842664	0.370236915806017	1.16127864253803	0.246312087544965	0.539293333016538	Exon	DLPFC
e672161	ENSG00000110395.6	ENSG00000110395	CBL	-0.0458155641485733	-0.876930815554412	-1.16127602439814	0.246313150509982	0.539293333016538	Exon	DLPFC
e67639	ENSG00000143436.10	ENSG00000143436	MRPL9	0.0396149647319583	-0.473347789856347	1.16127123908455	0.246315093356043	0.539293333016538	Exon	DLPFC
e131605	ENSG00000179818.13	ENSG00000179818	PCBP1-AS1	-0.0748679596891716	-2.89220464284208	-1.16127024166969	0.246315498309659	0.539293333016538	Exon	DLPFC
e951471	ENSG00000161692.17	ENSG00000161692	DBF4B	-0.0785252659269187	-2.56667843298109	-1.16125923736492	0.246319966123599	0.539297257788349	Exon	DLPFC
e834791	ENSG00000033800.13	ENSG00000033800	PIAS1	0.0325182090428474	0.66515897915862	1.1612580250437	0.246320458336794	0.539297257788349	Exon	DLPFC
e589971	ENSG00000122359.17	ENSG00000122359	ANXA11	0.0448342177792039	0.613575832856685	1.16124804376895	0.246324510849424	0.539302662964438	Exon	DLPFC
e684440	ENSG00000111667.13	ENSG00000111667	USP5	0.0341587301964324	1.60891181832998	1.1612410482078	0.246327351155876	0.53930541408497	Exon	DLPFC
e262499	ENSG00000171109.18	ENSG00000171109	MFN1	0.0351511065218936	0.899752022416866	1.16123494249966	0.246329830187028	0.539307374204479	Exon	DLPFC
e655644	ENSG00000137486.16	ENSG00000137486	ARRB1	0.0325663808044973	1.21025606624014	1.1612160447496	0.246337503136578	0.539318869832123	Exon	DLPFC
e1060447	ENSG00000105373.18	ENSG00000105373	GLTSCR2	0.0609685758864887	-0.940705009214505	1.16121420924892	0.246338248403789	0.539318869832123	Exon	DLPFC
e1050190	ENSG00000105221.16	ENSG00000105221	AKT2	-0.0310110869592613	0.843904298150939	-1.16120478045873	0.246342076794681	0.539323784019349	Exon	DLPFC
e132323	ENSG00000179818.13	ENSG00000179818	PCBP1-AS1	-0.0655123686473666	-1.14194715397533	-1.16120054914486	0.246343794857286	0.53932407797076	Exon	DLPFC
e244828	ENSG00000160145.15	ENSG00000160145	KALRN	0.0559804079369658	1.25550004807204	1.16117410586935	0.246354531950425	0.539341278483619	Exon	DLPFC
e1068835	ENSG00000197619.13	ENSG00000197619	ZNF615	0.0263205773932808	3.21017024417356	1.16117339862405	0.246354819126584	0.539341278483619	Exon	DLPFC
e882449	ENSG00000103549.21	ENSG00000103549	RNF40	0.0319583933907908	0.617912605000951	1.16116944940535	0.246356422706719	0.539341321683574	Exon	DLPFC
e701123	ENSG00000174233.11	ENSG00000174233	ADCY6	0.0457810356798003	-0.741723644366899	1.16115672718636	0.246361588613308	0.539349163735891	Exon	DLPFC
e350548	ENSG00000053108.16	ENSG00000053108	FSTL4	0.0733418411369208	-0.566053494062039	1.16115232568683	0.246363375877093	0.539349609012974	Exon	DLPFC
e754550	ENSG00000120675.5	ENSG00000120675	DNAJC15	0.0391707689168935	0.588177462977892	1.16114705466015	0.246365516231282	0.539350827280505	Exon	DLPFC
e362670	ENSG00000135074.15	ENSG00000135074	ADAM19	0.0667900050644183	-1.94428879087892	1.1611401315196	0.246368327463049	0.539352237620177	Exon	DLPFC
e105360	ENSG00000119285.10	ENSG00000119285	HEATR1	-0.0420851404551942	-0.187247088846668	-1.16113394276876	0.246370840505383	0.539352237620177	Exon	DLPFC
e1118463	ENSG00000100075.9	ENSG00000100075	SLC25A1	-0.04732010796829	0.814725475724641	-1.1611329216535	0.246371255147479	0.539352237620177	Exon	DLPFC
e311362	ENSG00000145425.9	ENSG00000145425	RPS3A	0.0352723691508194	4.34850420905994	1.16112986596463	0.24637249596747	0.539352237620177	Exon	DLPFC
e603544	ENSG00000197771.12	ENSG00000197771	MCMBP	-0.0442945723364791	-0.316243232080128	-1.16110769482022	0.246381499109769	0.539368479571672	Exon	DLPFC
e635785	ENSG00000006118.14	ENSG00000006118	TMEM132A	0.10397833396063	-2.28869592981649	1.16110271595781	0.246383520931998	0.539369438187163	Exon	DLPFC
e1158152	ENSG00000130052.13	ENSG00000130052	STARD8	-0.0763040265303796	-0.739892460523418	-1.16109457850649	0.246386825422818	0.539373204720774	Exon	DLPFC
e426756	ENSG00000196204.11	ENSG00000196204	RNF216P1	-0.0372481240496067	0.209362335275289	-1.16108158901147	0.246392100316802	0.539379108654171	Exon	DLPFC
e614603	ENSG00000167325.14	ENSG00000167325	RRM1	0.0366731691797741	-0.0752775318034215	1.16108013625753	0.246392690269464	0.539379108654171	Exon	DLPFC
e1035418	ENSG00000105700.10	ENSG00000105700	KXD1	0.0513458270241242	-1.11884357561533	1.16106271739289	0.246399764019401	0.539391126298379	Exon	DLPFC
e1129791	ENSG00000184708.17	ENSG00000184708	EIF4ENIF1	0.0446737707194557	-1.13061057076093	1.16104787098925	0.246405793213278	0.539400857176113	Exon	DLPFC
e144273	ENSG00000158411.10	ENSG00000158411	MITD1	0.0498779072770532	-0.628573627167564	1.16102983738206	0.246413116885055	0.539413421620234	Exon	DLPFC
e83881	ENSG00000120333.4	ENSG00000120333	MRPS14	0.059820342456191	-1.45514923248002	1.16101127907586	0.246420653803561	0.539426452709977	Exon	DLPFC
e1040346	ENSG00000153885.14	ENSG00000153885	KCTD15	0.0611928277552418	-1.31290119185378	1.160994161685	0.246427605679869	0.539438202955406	Exon	DLPFC
e292589	ENSG00000156140.9	ENSG00000156140	ADAMTS3	0.0929281921449816	-2.23919683621048	1.16097388990643	0.246435838824393	0.539452757770362	Exon	DLPFC
e466544	ENSG00000077063.10	ENSG00000077063	CTTNBP2	-0.0516990307251506	0.260737381227876	-1.16094742128444	0.246446589035408	0.539472822269394	Exon	DLPFC
e607865	ENSG00000148832.14	ENSG00000148832	PAOX	-0.0871939031459805	-2.53056963233584	-1.16094106318181	0.246449171423191	0.539475007219285	Exon	DLPFC
e761498	ENSG00000065150.18	ENSG00000065150	IPO5	0.0256094664700655	1.83196749613909	1.16091734979514	0.246458802948744	0.539492622540716	Exon	DLPFC
e830405	ENSG00000129003.15	ENSG00000129003	VPS13C	-0.0436011784294064	0.245701665783115	-1.16091182225589	0.24646104807463	0.539494069081486	Exon	DLPFC
e453861	ENSG00000158528.11	ENSG00000158528	PPP1R9A	0.0331869811476731	1.82463716079624	1.16089775136934	0.246466763324986	0.539503111528253	Exon	DLPFC
e681016	ENSG00000004478.7	ENSG00000004478	FKBP4	0.0556237011265873	2.0986074264779	1.16088587673418	0.246471586584252	0.539509173111418	Exon	DLPFC
e67927	ENSG00000197747.8	ENSG00000197747	S100A10	-0.0937681658901171	-1.63941111073899	-1.16088313267149	0.246472701181693	0.539509173111418	Exon	DLPFC
e773594	ENSG00000196497.15	ENSG00000196497	IPO4	-0.0737193971761576	-2.64964961917717	-1.16087305065288	0.24647679637813	0.539514669140118	Exon	DLPFC
e603695	ENSG00000120008.15	ENSG00000120008	WDR11	-0.0324059812359084	0.693446769996664	-1.16086895510167	0.246478459956153	0.539514842546949	Exon	DLPFC
e557064	ENSG00000175283.7	ENSG00000175283	DOLK	-0.0352087014514271	1.25065662274042	-1.16086140395714	0.246481527187471	0.539518088377915	Exon	DLPFC
e736443	ENSG00000179295.16	ENSG00000179295	PTPN11	-0.0308073233459145	2.44606803698274	-1.16085137741486	0.246485599952574	0.539523535144178	Exon	DLPFC
e306465	ENSG00000164111.14	ENSG00000164111	ANXA5	-0.0672509718635436	0.112275484933931	-1.16084022738201	0.246490129133332	0.539527773505366	Exon	DLPFC
e253137	ENSG00000177311.11	ENSG00000177311	ZBTB38	-0.0390561458449574	0.904699067045254	-1.16083880953454	0.246490705071929	0.539527773505366	Exon	DLPFC
e1087076	ENSG00000131061.13	ENSG00000131061	ZNF341	-0.0796222904300978	-2.34158684856946	-1.1608290274163	0.246494678655946	0.539530887169547	Exon	DLPFC
e469906	ENSG00000091732.15	ENSG00000091732	ZC3HC1	0.0488707485779702	-1.43768475888667	1.16082679430133	0.246495585773559	0.539530887169547	Exon	DLPFC
e737981	ENSG00000135119.14	ENSG00000135119	RNFT2	0.039648611058527	2.48330932704862	1.16082220256769	0.246497450997251	0.539530887169547	Exon	DLPFC
e362415	ENSG00000055163.19	ENSG00000055163	CYFIP2	0.0451713961144335	2.90739145103572	1.16081957594747	0.246498517970028	0.539530887169547	Exon	DLPFC
e372104	ENSG00000204628.11	ENSG00000204628	RACK1	-0.0310779795241095	2.04501297317798	-1.16081440548495	0.246500618299427	0.539530887169547	Exon	DLPFC
e137824	ENSG00000042445.13	ENSG00000042445	RETSAT	-0.0514890622083641	-0.271035735611892	-1.16081190506056	0.24650163401866	0.539530887169547	Exon	DLPFC
e641151	ENSG00000173153.13	ENSG00000173153	ESRRA	0.0422715039774109	-0.25872758268329	1.16080536847223	0.246504289317214	0.53953323107599	Exon	DLPFC
e851752	ENSG00000140450.8	ENSG00000140450	ARRDC4	-0.0822687362440349	-1.22694674168071	-1.16079694108465	0.246507712727577	0.53953725613677	Exon	DLPFC
e989895	ENSG00000134278.15	ENSG00000134278	SPIRE1	0.0418549415034591	0.190809177451311	1.16077830851426	0.24651528185084	0.53955035490728	Exon	DLPFC
e369445	ENSG00000145916.18	ENSG00000145916	RMND5B	0.0322964437431449	0.32774653039277	1.16077022050334	0.246518567500582	0.53955256923422	Exon	DLPFC
e441946	ENSG00000154978.12	ENSG00000154978	VOPP1	0.0575566624354344	-0.177434074457491	1.16076801739226	0.246519462491281	0.53955256923422	Exon	DLPFC
e1100082	ENSG00000130702.14	ENSG00000130702	LAMA5	-0.0949938684263446	-2.81974007769564	-1.16076269971336	0.246521622751812	0.539553829452415	Exon	DLPFC
e775737	ENSG00000092140.14	ENSG00000092140	G2E3	-0.0437636125582938	-1.0460188201752	-1.16074449408051	0.246529018731753	0.539565940255536	Exon	DLPFC
e376105	ENSG00000137177.19	ENSG00000137177	KIF13A	-0.0652545916191041	-2.16676871507899	-1.16074127822076	0.246530325180686	0.539565940255536	Exon	DLPFC
e284089	ENSG00000047365.11	ENSG00000047365	ARAP2	-0.0427833906997657	1.96211835283629	-1.1607236868042	0.246537471812211	0.539572327527853	Exon	DLPFC
e404241	ENSG00000083099.10	ENSG00000083099	LYRM2	0.0532880910528758	-1.23521866374781	1.16072294099114	0.246537774807013	0.539572327527853	Exon	DLPFC
e523360	ENSG00000160972.9	ENSG00000160972	PPP1R16A	0.0571870638989068	-1.44989574562823	1.1607223937376	0.24653799713498	0.539572327527853	Exon	DLPFC
e525755	ENSG00000106688.11	ENSG00000106688	SLC1A1	0.0454236919793219	0.243637101008785	1.16070112172881	0.246546639239584	0.539587773623956	Exon	DLPFC
e693296	ENSG00000123096.11	ENSG00000123096	SSPN	-0.0645933499508809	0.0905079235121477	-1.16069690753805	0.246548351349426	0.539588052750539	Exon	DLPFC
e111767	ENSG00000150873.11	ENSG00000150873	C2orf50	0.0703211031337502	0.373109833918815	1.16069097741489	0.24655076060959	0.539588198159119	Exon	DLPFC
e927833	ENSG00000205309.13	ENSG00000205309	NT5M	0.0824737804864809	-2.33497304552309	1.16068894351757	0.246551586934825	0.539588198159119	Exon	DLPFC
e1164681	ENSG00000089682.16	ENSG00000089682	RBM41	-0.0533631236372934	-1.50706496987264	-1.16068309722917	0.246553962156848	0.539589928516304	Exon	DLPFC
e3928	ENSG00000067606.16	ENSG00000067606	PRKCZ	-0.0904529027387424	-2.98240658911409	-1.16066849908501	0.246559893141114	0.539597210137327	Exon	DLPFC
e466474	ENSG00000077063.10	ENSG00000077063	CTTNBP2	-0.0414365011337973	0.255300044365795	-1.1606671074747	0.246560458534584	0.539597210137327	Exon	DLPFC
e888582	ENSG00000125124.11	ENSG00000125124	BBS2	-0.0793721071139219	-2.51496289464999	-1.16063756175996	0.246572462795876	0.539616692080932	Exon	DLPFC
e792594	ENSG00000119636.15	ENSG00000119636	BBOF1	0.0584525798189429	-1.77638105181197	1.16063739681064	0.24657252981503	0.539616692080932	Exon	DLPFC
e482013	ENSG00000036448.9	ENSG00000036448	MYOM2	0.0912541831385383	-2.30349415804708	1.16062481517447	0.246577641790392	0.539623121433239	Exon	DLPFC
e834598	ENSG00000137764.19	ENSG00000137764	MAP2K5	0.0351426483556909	0.838957556694599	1.16062185434748	0.246578844798551	0.539623121433239	Exon	DLPFC
e799889	ENSG00000011114.14	ENSG00000011114	BTBD7	0.035224587122369	0.484142792015422	1.16061846562322	0.246580221669935	0.539623121433239	Exon	DLPFC
e1032450	ENSG00000099331.13	ENSG00000099331	MYO9B	-0.07449445583443	-1.56774660554669	-1.1606019349332	0.246586938326444	0.539634352333814	Exon	DLPFC
e543354	ENSG00000148120.15	ENSG00000148120	C9orf3	-0.0669628727585441	-2.11767355312062	-1.1605933698761	0.246590418482652	0.539638500332403	Exon	DLPFC
e981051	ENSG00000175866.15	ENSG00000175866	BAIAP2	0.112778059548771	-2.08828167100154	1.16058233467282	0.246594902360243	0.539644844807554	Exon	DLPFC
e382963	ENSG00000213722.8	ENSG00000213722	DDAH2	-0.0528895387235473	0.0167131816704853	-1.16057120841083	0.246599423295333	0.539648083531877	Exon	DLPFC
e704677	ENSG00000050426.15	ENSG00000050426	LETMD1	0.0463669980309311	-0.260935257420474	1.16056539477	0.246601785575764	0.539648083531877	Exon	DLPFC
e349875	ENSG00000113522.13	ENSG00000113522	RAD50	0.0366384925696015	0.0855456848437679	1.16056391512912	0.246602386806827	0.539648083531877	Exon	DLPFC
e478078	ENSG00000213199.7	ENSG00000213199	ASIC3	-0.0784584319468018	-1.70132800557647	-1.16055947739252	0.246604190024283	0.539648083531877	Exon	DLPFC
e1091487	ENSG00000101452.14	ENSG00000101452	DHX35	-0.0593394202973503	-1.26309536988423	-1.16055919182032	0.246604306063205	0.539648083531877	Exon	DLPFC
e747419	ENSG00000072609.17	ENSG00000072609	CHFR	0.0687060674366489	-2.23499206374137	1.16054259880478	0.246611048507068	0.539654638520121	Exon	DLPFC
e951491	ENSG00000161692.17	ENSG00000161692	DBF4B	-0.0581739377966717	0.432389316775123	-1.16053865346416	0.246612651684883	0.539654638520121	Exon	DLPFC
e886199	ENSG00000155393.12	ENSG00000155393	HEATR3	0.0782446702252431	-2.81593202070471	1.16053290405949	0.246614987952065	0.539654638520121	Exon	DLPFC
e886203	ENSG00000155393.12	ENSG00000155393	HEATR3	0.0782446702252431	-2.81593202070471	1.16053290405949	0.246614987952065	0.539654638520121	Exon	DLPFC
e418546	ENSG00000131018.22	ENSG00000131018	SYNE1	0.0517098067107484	2.17186938394585	1.16052502848165	0.24661818821373	0.539654638520121	Exon	DLPFC
e744880	ENSG00000150991.14	ENSG00000150991	UBC	0.0593355569441494	3.15995793613376	1.16052094705945	0.246619846721817	0.539654638520121	Exon	DLPFC
e790987	ENSG00000119599.16	ENSG00000119599	DCAF4	0.0809123452443017	-2.43502613642313	1.16051437348336	0.246622517946679	0.539654638520121	Exon	DLPFC
e515529	ENSG00000249859.8	ENSG00000249859	PVT1	0.0959479185635108	-2.23541979078543	1.16051230173346	0.246623359822926	0.539654638520121	Exon	DLPFC
e446199	ENSG00000049541.10	ENSG00000049541	RFC2	-0.0458862477724715	-1.27020004021866	-1.16050820741894	0.246625023594441	0.539654638520121	Exon	DLPFC
e225303	ENSG00000088538.12	ENSG00000088538	DOCK3	0.0392864533508359	1.49065101125067	1.16050624363119	0.246625821604849	0.539654638520121	Exon	DLPFC
e1039927	ENSG00000121289.17	ENSG00000121289	CEP89	0.0773595238162554	-2.945556967095	1.16050593364077	0.246625947573606	0.539654638520121	Exon	DLPFC
e1026151	ENSG00000105613.9	ENSG00000105613	MAST1	0.0724214346388066	0.534911342816134	1.16050452638006	0.246626519433416	0.539654638520121	Exon	DLPFC
e57132	ENSG00000155363.18	ENSG00000155363	MOV10	-0.0610347249696641	-1.21720789674204	-1.16050112042632	0.246627903493582	0.539654638520121	Exon	DLPFC
e399084	ENSG00000082269.16	ENSG00000082269	FAM135A	-0.0341462418281372	0.228696530605813	-1.1604960707175	0.246629955528229	0.539654683330812	Exon	DLPFC
e903582	ENSG00000065427.14	ENSG00000065427	KARS	0.0476297085647391	-0.920499021320753	1.16049170656351	0.246631728985745	0.539654683330812	Exon	DLPFC
e965893	ENSG00000266173.5	ENSG00000266173	STRADA	-0.051371498826	-1.32918425454284	-1.16048937054241	0.246632678276326	0.539654683330812	Exon	DLPFC
e897004	ENSG00000261884.2	ENSG00000261884		0.0571360345366747	-0.934252965179379	1.1604822464863	0.246635573300022	0.539657550270924	Exon	DLPFC
e529237	ENSG00000261696.1	ENSG00000261696		-0.0989958980055247	-1.32096812827575	-1.16047788675029	0.246637344990596	0.53965795925096	Exon	DLPFC
e330014	ENSG00000177058.11	ENSG00000177058	SLC38A9	-0.0430035716715953	-0.754989041804642	-1.16046641284135	0.246642007750656	0.539664694026215	Exon	DLPFC
e839241	ENSG00000138629.15	ENSG00000138629	UBL7	0.038525821918796	0.178755426664094	1.16044933834416	0.246648946589143	0.539676383468538	Exon	DLPFC
e474141	ENSG00000006530.15	ENSG00000006530	AGK	-0.0738605016843123	-2.20380266777819	-1.16044546712174	0.246650519819267	0.539676383468538	Exon	DLPFC
e432084	ENSG00000164548.10	ENSG00000164548	TRA2A	-0.0404504172752495	0.772828628903027	-1.16043570037133	0.246654488970538	0.539679086273123	Exon	DLPFC
e519532	ENSG00000180155.18	ENSG00000180155	LYNX1	0.0483032305670619	6.00668478276879	1.16043240726777	0.246655827279044	0.539679086273123	Exon	DLPFC
e162924	ENSG00000115290.9	ENSG00000115290	GRB14	0.076499806295917	-0.751699578420792	1.16043072829283	0.246656509611946	0.539679086273123	Exon	DLPFC
e123100	ENSG00000232526.1	ENSG00000232526	VDAC1P13	0.111873311878811	-3.09539666184012	1.1604160437489	0.246662477445242	0.539688676106546	Exon	DLPFC
e116840	ENSG00000084774.13	ENSG00000084774	CAD	-0.0701487292648127	-2.20433163490559	-1.16041052842599	0.246664718911729	0.539690112711858	Exon	DLPFC
e607127	ENSG00000165752.16	ENSG00000165752	STK32C	0.0644243427738433	-0.654467136597242	1.16040447252374	0.246667180090013	0.539692030014082	Exon	DLPFC
e629835	ENSG00000175224.16	ENSG00000175224	ATG13	-0.0257103643740175	1.74025960726299	-1.16039183056539	0.246672317962013	0.539699456217103	Exon	DLPFC
e311366	ENSG00000145425.9	ENSG00000145425	RPS3A	0.0352815912218608	4.34749738508955	1.16038198298369	0.246676320211697	0.539699456217103	Exon	DLPFC
e584372	ENSG00000156502.13	ENSG00000156502	SUPV3L1	0.0359258177868708	-0.130419649966574	1.16037786180018	0.246677995154789	0.539699456217103	Exon	DLPFC
e584380	ENSG00000156502.13	ENSG00000156502	SUPV3L1	0.0359258177868708	-0.130419649966574	1.16037786180018	0.246677995154789	0.539699456217103	Exon	DLPFC
e125199	ENSG00000116062.14	ENSG00000116062	MSH6	-0.0508292301545597	-0.495272546371541	-1.16037662272192	0.246678498746053	0.539699456217103	Exon	DLPFC
e541121	ENSG00000196730.12	ENSG00000196730	DAPK1	0.0567211568503488	-0.295122062602288	1.16037049215292	0.24668099036768	0.539701439990906	Exon	DLPFC
e773060	ENSG00000092098.16	ENSG00000092098	RNF31	-0.0623413748413809	-2.12040234414566	-1.16035812895273	0.24668601514551	0.539708809654989	Exon	DLPFC
e844216	ENSG00000086666.18	ENSG00000086666	ZFAND6	-0.070804603690372	-1.76985059427723	-1.16034270637007	0.24669228344969	0.539708809654989	Exon	DLPFC
e844230	ENSG00000086666.18	ENSG00000086666	ZFAND6	-0.070804603690372	-1.76985059427723	-1.16034270637007	0.24669228344969	0.539708809654989	Exon	DLPFC
e844236	ENSG00000086666.18	ENSG00000086666	ZFAND6	-0.070804603690372	-1.76985059427723	-1.16034270637007	0.24669228344969	0.539708809654989	Exon	DLPFC
e844243	ENSG00000086666.18	ENSG00000086666	ZFAND6	-0.070804603690372	-1.76985059427723	-1.16034270637007	0.24669228344969	0.539708809654989	Exon	DLPFC
e443851	ENSG00000106610.14	ENSG00000106610	STAG3L4	0.0340920964775553	1.8156567886652	1.16033642467718	0.246694836592577	0.539710927886437	Exon	DLPFC
e348996	ENSG00000158987.20	ENSG00000158987	RAPGEF6	-0.0481030624026747	0.0349960765012531	-1.16033211247004	0.246696589264789	0.539711294858251	Exon	DLPFC
e1170829	ENSG00000022267.16	ENSG00000022267	FHL1	0.0307639670668959	2.14100607928609	1.16032219357974	0.246700620774925	0.53971664732867	Exon	DLPFC
e813816	ENSG00000134152.10	ENSG00000134152	KATNBL1	0.0386324538680386	-0.0011855032628719	1.16030373831698	0.246708121997366	0.53972788686147	Exon	DLPFC
e931848	ENSG00000189423.11	ENSG00000189423	USP32P3	0.0486302658810007	0.0806066249697844	1.16030175471457	0.24670892825081	0.53972788686147	Exon	DLPFC
e453585	ENSG00000164692.17	ENSG00000164692	COL1A2	-0.111693572452527	-1.72916449571899	-1.16028313579751	0.246716496171276	0.539739592525233	Exon	DLPFC
e878451	ENSG00000168488.18	ENSG00000168488	ATXN2L	-0.0514805332014006	-1.19985613269312	-1.16028079181045	0.246717448929326	0.539739592525233	Exon	DLPFC
e67916	ENSG00000159445.12	ENSG00000159445	THEM4	-0.0472393746934533	-0.962025468292719	-1.1602665051082	0.246723256086732	0.539748829170487	Exon	DLPFC
e742010	ENSG00000130779.19	ENSG00000130779	CLIP1	0.0328328991383012	2.57248083585135	1.16026152659185	0.246725279741347	0.539749788698313	Exon	DLPFC
e1109804	ENSG00000157538.13	ENSG00000157538	DSCR3	0.0419355858923658	-1.0348156886256	1.1602563724292	0.246727374804522	0.539750904430097	Exon	DLPFC
e716369	ENSG00000135506.15	ENSG00000135506	OS9	0.0288417453020031	2.44665388277902	1.16023710025883	0.246735208664024	0.539762366062331	Exon	DLPFC
e735395	ENSG00000204842.14	ENSG00000204842	ATXN2	-0.0295192029052404	1.24847202862495	-1.16023568429802	0.246735784238585	0.539762366062331	Exon	DLPFC
e918163	ENSG00000132530.16	ENSG00000132530	XAF1	0.140490111978633	-3.24972342536517	1.16022135492458	0.246741609045362	0.539769602620569	Exon	DLPFC
e190631	ENSG00000153827.13	ENSG00000153827	TRIP12	-0.0245474404839445	1.49784998740153	-1.16021974759946	0.246742262419685	0.539769602620569	Exon	DLPFC
e348121	ENSG00000245937.7	ENSG00000245937	LINC01184	0.0395358503773554	-0.598614936188666	1.16020903057634	0.246746618898468	0.539775665195676	Exon	DLPFC
e843223	ENSG00000140395.8	ENSG00000140395	WDR61	0.0576343350939003	-0.937994277460288	1.1602007822252	0.246749971896894	0.539779532522801	Exon	DLPFC
e536559	ENSG00000274869.1	ENSG00000274869		0.142885573586955	-2.91110761067754	1.160182936529	0.246757226376626	0.539781923106073	Exon	DLPFC
e643049	ENSG00000149823.7	ENSG00000149823	VPS51	-0.0364227950900549	1.19482086138988	-1.16018246266305	0.246757419010601	0.539781923106073	Exon	DLPFC
e378565	ENSG00000197062.11	ENSG00000197062	ZSCAN26	0.0564174226593761	-1.49254759103878	1.16018211511223	0.246757560295553	0.539781923106073	Exon	DLPFC
e221517	ENSG00000172046.18	ENSG00000172046	USP19	-0.0532303510809233	-1.31572499405256	-1.16018210258614	0.246757565387613	0.539781923106073	Exon	DLPFC
e45376	ENSG00000137955.15	ENSG00000137955	RABGGTB	-0.0312395299218544	0.870269576076211	-1.16017561821617	0.246760201397925	0.539781923106073	Exon	DLPFC
e330731	ENSG00000095015.5	ENSG00000095015	MAP3K1	-0.0612244406734363	-1.88779251419456	-1.16017469782138	0.246760575556185	0.539781923106073	Exon	DLPFC
e88406	ENSG00000162687.16	ENSG00000162687	KCNT2	0.0470370963257521	-0.0475817300042101	1.16013895527949	0.246775105898485	0.539809671937875	Exon	DLPFC
e693345	ENSG00000123104.11	ENSG00000123104	ITPR2	0.0385471569957011	0.283309363273088	1.16013439023326	0.246776961760723	0.539809671937875	Exon	DLPFC
e1013004	ENSG00000141985.9	ENSG00000141985	SH3GL1	0.0525324442213104	-0.878778767090878	1.16013179563537	0.246778016566303	0.539809671937875	Exon	DLPFC
e756758	ENSG00000273541.1	ENSG00000273541		-0.0973849851997532	-3.04355533915767	-1.16012092433251	0.246782436210834	0.539813414360692	Exon	DLPFC
e859631	ENSG00000008710.18	ENSG00000008710	PKD1	0.0755394499700453	-0.499597913515893	1.16011317733185	0.246785585728325	0.539813414360692	Exon	DLPFC
e123920	ENSG00000138095.18	ENSG00000138095	LRPPRC	0.0368433030085318	1.49483868991878	1.16011291836678	0.246785691010206	0.539813414360692	Exon	DLPFC
e345818	ENSG00000172869.14	ENSG00000172869	DMXL1	-0.024114365792511	1.79160985061769	-1.16011199014171	0.246786068379048	0.539813414360692	Exon	DLPFC
e879934	ENSG00000167371.17	ENSG00000167371	PRRT2	0.0607689871060492	0.259448968513592	1.16009975868831	0.246791041100379	0.539820824014465	Exon	DLPFC
e806472	ENSG00000099814.15	ENSG00000099814	CEP170B	0.0661126739102645	0.864658266276399	1.16009125858125	0.246794496877065	0.539823329422744	Exon	DLPFC
e477530	ENSG00000196329.11	ENSG00000196329	GIMAP5	-0.0811086094837843	-1.34374399254707	-1.16008914289371	0.246795357029602	0.539823329422744	Exon	DLPFC
e71419	ENSG00000169231.13	ENSG00000169231	THBS3	0.0783921558681181	-2.93672973507973	1.16008454327051	0.246797227056669	0.539823952291846	Exon	DLPFC
e449080	ENSG00000187391.19	ENSG00000187391	MAGI2	-0.0317620568325887	1.33527411414371	-1.16006961217665	0.246803297524708	0.539833762792974	Exon	DLPFC
e244589	ENSG00000065534.18	ENSG00000065534	MYLK	0.0435824736484847	0.838556718279969	1.16005809657403	0.246807979443504	0.539837369640728	Exon	DLPFC
e106536	ENSG00000180287.16	ENSG00000180287	PLD5	0.038469027601167	2.06577890150544	1.16005775793331	0.246808117126201	0.539837369640728	Exon	DLPFC
e278566	ENSG00000280310.1	ENSG00000280310		0.070084297327686	-1.6010723963086	1.1600531904137	0.246809974168713	0.539837964003026	Exon	DLPFC
e299420	ENSG00000163106.10	ENSG00000163106	HPGDS	-0.131853072330707	-2.98425380008441	-1.16003863462374	0.246815892264876	0.539844163286859	Exon	DLPFC
e272380	ENSG00000072274.12	ENSG00000072274	TFRC	-0.0485190307590661	1.43718139775437	-1.16002639098604	0.246820870362985	0.539844163286859	Exon	DLPFC
e936700	ENSG00000176208.8	ENSG00000176208	ATAD5	-0.0533637202845417	-0.384592370260575	-1.16002454665704	0.246821620248428	0.539844163286859	Exon	DLPFC
e345921	ENSG00000172869.14	ENSG00000172869	DMXL1	-0.0241075033117903	1.79204266577462	-1.16002453130219	0.24682162649156	0.539844163286859	Exon	DLPFC
e416966	ENSG00000146414.15	ENSG00000146414	SHPRH	-0.0363231005533156	-0.101628903070453	-1.16002438471672	0.246821686091792	0.539844163286859	Exon	DLPFC
e1175651	ENSG00000177854.7	ENSG00000177854	TMEM187	-0.0509754089640028	-0.477038585110351	-1.16002282469496	0.246822320382167	0.539844163286859	Exon	DLPFC
e9367	ENSG00000116670.14	ENSG00000116670	MAD2L2	-0.0550215018485492	-1.24049047475661	-1.16000904899338	0.246827921504403	0.539852946492189	Exon	DLPFC
e50150	ENSG00000137942.16	ENSG00000137942	FNBP1L	0.0419413993116532	0.163741208043533	1.16000359404713	0.246830139479363	0.539854330136997	Exon	DLPFC
e5093	ENSG00000116213.15	ENSG00000116213	WRAP73	-0.0626790177711664	-1.53556119184457	-1.15999009920267	0.246835626528077	0.539862863669995	Exon	DLPFC
e1093382	ENSG00000101109.11	ENSG00000101109	STK4	-0.0292012098295544	0.0779820084262568	-1.15998439743	0.246837944913622	0.53986446684344	Exon	DLPFC
e827959	ENSG00000181827.14	ENSG00000181827	RFX7	-0.0482018605377597	-1.28201609851696	-1.15997261391967	0.246842736230015	0.539868152918289	Exon	DLPFC
e203214	ENSG00000163703.17	ENSG00000163703	CRELD1	0.0829903894767395	-2.39448346968975	1.15997245448628	0.246842801057986	0.539868152918289	Exon	DLPFC
e380913	ENSG00000204580.12	ENSG00000204580	DDR1	-0.0962415866784332	-2.16972077868225	-1.15996546667783	0.246845642416001	0.539870899808934	Exon	DLPFC
e946622	ENSG00000108771.12	ENSG00000108771	DHX58	-0.0885543922322588	-2.60956487604	-1.1599548383654	0.246849964107004	0.539873886813937	Exon	DLPFC
e163440	ENSG00000136531.14	ENSG00000136531	SCN2A	0.0635964659420489	-0.0802705543615866	1.15995430990768	0.2468501789902	0.539873886813937	Exon	DLPFC
e766563	ENSG00000129484.13	ENSG00000129484	PARP2	0.0342249208264738	0.882866307250604	1.15993858535861	0.246856573017662	0.539877454174808	Exon	DLPFC
e1063152	ENSG00000130529.15	ENSG00000130529	TRPM4	0.0890621980533444	-2.99440924058449	1.15993661399952	0.246857374633872	0.539877454174808	Exon	DLPFC
e898909	ENSG00000132604.10	ENSG00000132604	TERF2	-0.0262270947007763	0.801786712775048	-1.15993258233935	0.246859014038584	0.539877454174808	Exon	DLPFC
e981212	ENSG00000141577.13	ENSG00000141577	CEP131	-0.0818916909563819	-2.76113986409009	-1.15993110762404	0.246859613707908	0.539877454174808	Exon	DLPFC
e296872	ENSG00000163319.10	ENSG00000163319	MRPS18C	0.0388972263665527	1.08923214257379	1.15993080385881	0.246859737229294	0.539877454174808	Exon	DLPFC
e567442	ENSG00000196139.13	ENSG00000196139	AKR1C3	-0.0811016107805922	-1.33278804420714	-1.15990824013851	0.246868912535259	0.539894052996857	Exon	DLPFC
e1070037	ENSG00000170954.11	ENSG00000170954	ZNF415	0.0720720209744458	-1.89680064355423	1.15989967470461	0.246872395644123	0.539894459312961	Exon	DLPFC
e969904	ENSG00000154263.17	ENSG00000154263	ABCA10	0.0820128919534693	-2.03050661996457	1.1598964070672	0.246873724428511	0.539894459312961	Exon	DLPFC
e936378	ENSG00000108582.11	ENSG00000108582	CPD	-0.0385797807389562	1.0015777140049	-1.15989608661347	0.246873854741256	0.539894459312961	Exon	DLPFC
e496305	ENSG00000104368.17	ENSG00000104368	PLAT	-0.0861360783127429	-2.26013498208632	-1.15989013012399	0.246876276960889	0.539896289204896	Exon	DLPFC
e815967	ENSG00000137841.11	ENSG00000137841	PLCB2	-0.117329443895731	-2.79618420396857	-1.15985682770128	0.246889819772831	0.539919705986484	Exon	DLPFC
e13347	ENSG00000127481.14	ENSG00000127481	UBR4	-0.0356286079273059	0.517123973576417	-1.15985600152393	0.246890155753961	0.539919705986484	Exon	DLPFC
e834789	ENSG00000033800.13	ENSG00000033800	PIAS1	0.027537440211144	1.08911971143846	1.15984828724122	0.24689329293301	0.539923099203065	Exon	DLPFC
e636338	ENSG00000149476.15	ENSG00000149476	TKFC	-0.0681086178845823	-1.96965271696808	-1.15984000218228	0.24689666226172	0.539927000053525	Exon	DLPFC
e647943	ENSG00000173020.10	ENSG00000173020	GRK2	0.0419451806424222	1.22662181392284	1.15980924160618	0.246909172110787	0.539950889710741	Exon	DLPFC
e840201	ENSG00000178802.17	ENSG00000178802	MPI	0.0338601100751314	0.161930784442066	1.15979400716734	0.246915367885803	0.539960971279186	Exon	DLPFC
e809639	ENSG00000224078.12	ENSG00000224078	SNHG14	0.0709306388535982	-0.667798362754555	1.15978354240085	0.24691962392075	0.539966810871174	Exon	DLPFC
e375179	ENSG00000112137.17	ENSG00000112137	PHACTR1	0.0544571300087951	2.56595137317922	1.15977437449057	0.246923352564896	0.539971497091003	Exon	DLPFC
e772290	ENSG00000100884.9	ENSG00000100884	CPNE6	0.0738804681854428	-1.82901913924915	1.15974368583283	0.246935834114427	0.539995323963841	Exon	DLPFC
e135936	ENSG00000115274.14	ENSG00000115274	INO80B	0.05462337740475	-1.7082905237317	1.15971088413298	0.246949175561404	0.540021030928536	Exon	DLPFC
e46487	ENSG00000117114.19	ENSG00000117114	ADGRL2	0.112948357409522	-0.657061717327333	1.15969881361108	0.246954085136663	0.540025898474823	Exon	DLPFC
e358573	ENSG00000145868.16	ENSG00000145868	FBXO38	-0.0352532376175548	-0.334015545522279	-1.159697613722	0.246954573184411	0.540025898474823	Exon	DLPFC
e1068841	ENSG00000197619.13	ENSG00000197619	ZNF615	0.0262793807509172	3.20993913619369	1.15969330812986	0.246956324463993	0.540026260206684	Exon	DLPFC
e916787	ENSG00000234327.7	ENSG00000234327		0.0562666775281884	-0.762198588956703	1.15968309338605	0.246960479298492	0.540030903112592	Exon	DLPFC
e1168747	ENSG00000102038.15	ENSG00000102038	SMARCA1	0.0299421665532183	1.22751331276342	1.15968029037039	0.246961619430268	0.540030903112592	Exon	DLPFC
e532973	ENSG00000198467.13	ENSG00000198467	TPM2	0.0749622733312838	-0.0506475337597584	1.15963681726412	0.246979302670203	0.540064233207501	Exon	DLPFC
e535215	ENSG00000215126.10	ENSG00000215126	CBWD7	0.133911847040096	-2.19765526456951	1.15963502045937	0.2469800335626	0.540064233207501	Exon	DLPFC
e673923	ENSG00000166257.8	ENSG00000166257	SCN3B	0.0713318048375795	6.32074936907866	1.15962644505553	0.246983521829815	0.54006784473258	Exon	DLPFC
e1151441	ENSG00000130985.16	ENSG00000130985	UBA1	-0.0525860393734976	-0.308259234420627	-1.15962316242606	0.24698485713339	0.54006784473258	Exon	DLPFC
e688447	ENSG00000060138.12	ENSG00000060138	YBX3	-0.120180986541213	-1.16426616922339	-1.15961204836841	0.246989378132428	0.540074262529126	Exon	DLPFC
e684263	ENSG00000110811.19	ENSG00000110811	P3H3	0.0659679583085927	-1.66275039886487	1.15960460799048	0.246992404777068	0.540077412664808	Exon	DLPFC
e815546	ENSG00000128829.11	ENSG00000128829	EIF2AK4	0.038049031742037	-0.190716638671207	1.15957162600509	0.247005821714692	0.540099856193689	Exon	DLPFC
e251797	ENSG00000114098.17	ENSG00000114098	ARMC8	0.0411944006982386	0.0077208247454153	1.1595711450177	0.247006017382199	0.540099856193689	Exon	DLPFC
e87409	ENSG00000116679.15	ENSG00000116679	IVNS1ABP	-0.0470714870415357	1.17088969550172	-1.15956767979307	0.247007427052043	0.540099856193689	Exon	DLPFC
e7735	ENSG00000142583.17	ENSG00000142583	SLC2A5	-0.133273773988977	-2.44921064749637	-1.15955644253582	0.247011998460609	0.540103288755882	Exon	DLPFC
e1120676	ENSG00000241973.10	ENSG00000241973	PI4KA	0.0473070510580333	2.6237461816945	1.15955527731213	0.247012472486585	0.540103288755882	Exon	DLPFC
e638450	ENSG00000162191.13	ENSG00000162191	UBXN1	-0.0238593457655835	1.46794822920778	-1.15955090922004	0.247014249480789	0.540103288755882	Exon	DLPFC
e413436	ENSG00000028839.9	ENSG00000028839	TBPL1	0.0383570487179343	3.11347656126786	1.15954822556476	0.247015341229604	0.540103288755882	Exon	DLPFC
e728852	ENSG00000151572.16	ENSG00000151572	ANO4	-0.047447605196748	-0.0659585292093449	-1.15953943607823	0.247018916940447	0.540107639078352	Exon	DLPFC
e643823	ENSG00000133884.9	ENSG00000133884	DPF2	-0.0776530025264181	-2.07916217282691	-1.15952319276081	0.247025525090779	0.540117048889623	Exon	DLPFC
e823300	ENSG00000171766.15	ENSG00000171766	GATM	-0.0505190320041808	2.86529795837448	-1.15952105993723	0.247026392781073	0.540117048889623	Exon	DLPFC
e8309	ENSG00000054523.17	ENSG00000054523	KIF1B	-0.0257486464458395	2.36653402382281	-1.15950857136982	0.247031473510953	0.540124689705418	Exon	DLPFC
e1147866	ENSG00000101868.10	ENSG00000101868	POLA1	-0.0441102970730797	-0.478402507627396	-1.15948804092304	0.247039826082212	0.540139484130825	Exon	DLPFC
e457626	ENSG00000239521.7	ENSG00000239521	GATS	-0.0505756161807063	2.41008087456588	-1.1594773556005	0.247044173358846	0.540145521058104	Exon	DLPFC
e996901	ENSG00000152223.12	ENSG00000152223	EPG5	-0.0339717998852871	-0.03567884484324	-1.15947165622593	0.24704649214641	0.540147122780993	Exon	DLPFC
e25748	ENSG00000134698.10	ENSG00000134698	AGO4	-0.0248604599704924	3.34063410229694	-1.15944842529097	0.247055943798523	0.540160888339221	Exon	DLPFC
e843350	ENSG00000188266.13	ENSG00000188266	HYKK	0.0479394325299893	-1.24833405392844	1.15944838401169	0.247055960593485	0.540160888339221	Exon	DLPFC
e669909	ENSG00000110344.9	ENSG00000110344	UBE4A	-0.0238111603520053	1.23687754758374	-1.15944088206122	0.247059012863726	0.540164093602097	Exon	DLPFC
e311350	ENSG00000248521.1	ENSG00000248521		0.0883808079736927	-2.90187752154982	1.15943059861536	0.247063196866166	0.540169773200951	Exon	DLPFC
e1031469	ENSG00000127527.13	ENSG00000127527	EPS15L1	-0.039628714420235	-0.398908977276798	-1.15940218286298	0.247074758578428	0.540191582973322	Exon	DLPFC
e897074	ENSG00000124067.16	ENSG00000124067	SLC12A4	-0.0775113045695441	-1.77626954026595	-1.15939559536698	0.247077438932492	0.540193974844147	Exon	DLPFC
e373979	ENSG00000124784.8	ENSG00000124784	RIOK1	0.0429450419537828	-0.878503212750406	1.15938444327204	0.247081976600526	0.540198877582936	Exon	DLPFC
e1079286	ENSG00000149451.17	ENSG00000149451	ADAM33	0.104152959765172	-2.61983627283658	1.15936984867371	0.247087915074884	0.540198877582936	Exon	DLPFC
e15477	ENSG00000090686.15	ENSG00000090686	USP48	-0.0287922851541582	1.26913853744292	-1.15936930982218	0.247088134332991	0.540198877582936	Exon	DLPFC
e564724	ENSG00000176101.11	ENSG00000176101	SSNA1	-0.0387581406339311	0.740096877739377	-1.15936464970886	0.247090030533813	0.540198877582936	Exon	DLPFC
e1055476	ENSG00000204920.10	ENSG00000204920	ZNF155	-0.0394413190723414	0.723998240810625	-1.15936386059716	0.247090351624499	0.540198877582936	Exon	DLPFC
e257996	ENSG00000174891.12	ENSG00000174891	RSRC1	0.0318311517352735	2.73381269870439	1.15936126416961	0.24709140811667	0.540198877582936	Exon	DLPFC
e534199	ENSG00000137106.17	ENSG00000137106	GRHPR	-0.041639163355001	0.341116302161623	-1.15935995708442	0.247091939973753	0.540198877582936	Exon	DLPFC
e427906	ENSG00000136240.9	ENSG00000136240	KDELR2	-0.0283047897730829	3.04825173434368	-1.15935638565821	0.247093393202448	0.540198877582936	Exon	DLPFC
e243398	ENSG00000163406.10	ENSG00000163406	SLC15A2	0.0525783553294145	-0.257742112335122	1.15935216869858	0.247095109109209	0.540198877582936	Exon	DLPFC
e423209	ENSG00000130396.20	ENSG00000130396	MLLT4	0.0307125187990877	0.951909722629855	1.15934951867127	0.247096187425879	0.540198877582936	Exon	DLPFC
e716917	ENSG00000135407.10	ENSG00000135407	AVIL	-0.117508253041176	-2.95795467090553	-1.15934680401656	0.24709729204337	0.540198877582936	Exon	DLPFC
e124280	ENSG00000138078.15	ENSG00000138078	PREPL	0.0497367933675509	0.737503013584506	1.15934330022865	0.247098717771414	0.540198877582936	Exon	DLPFC
e681250	ENSG00000078246.16	ENSG00000078246	TULP3	-0.0650561294018135	-0.264418849334617	-1.15931844356099	0.247108832376265	0.540217521611145	Exon	DLPFC
e999493	ENSG00000176624.10	ENSG00000176624	MEX3C	-0.0306807496249033	1.42726464850587	-1.15930937082667	0.247112524300173	0.540219041692319	Exon	DLPFC
e811542	ENSG00000166664.13	ENSG00000166664	CHRFAM7A	0.152302762448551	-0.914487885911387	1.15930893770461	0.247112700549407	0.540219041692319	Exon	DLPFC
e450057	ENSG00000186472.19	ENSG00000186472	PCLO	0.0540394009397523	3.82654310035991	1.15929474854268	0.247118474557146	0.540222923888712	Exon	DLPFC
e232524	ENSG00000163618.17	ENSG00000163618	CADPS	0.0728196468927905	-1.67188086221275	1.15929334736705	0.247119044743884	0.540222923888712	Exon	DLPFC
e197688	ENSG00000115687.13	ENSG00000115687	PASK	0.0672161301021066	-0.653665992865784	1.15929287812565	0.247119235694615	0.540222923888712	Exon	DLPFC
e585240	ENSG00000107719.8	ENSG00000107719	PALD1	-0.0693520593595348	-1.62094615432782	-1.15928443316871	0.247122672260617	0.54022696839732	Exon	DLPFC
e616293	ENSG00000166341.7	ENSG00000166341	DCHS1	-0.0499128178395466	0.563646966260002	-1.15927961525409	0.247124632863715	0.540227786319425	Exon	DLPFC
e283984	ENSG00000169851.15	ENSG00000169851	PCDH7	0.0875710576372402	-2.98358342469386	1.15926332973806	0.247131260175712	0.540235050460739	Exon	DLPFC
e944374	ENSG00000008838.18	ENSG00000008838	MED24	-0.0364535002653923	-0.0812523851147424	-1.15925978887638	0.247132701128795	0.540235050460739	Exon	DLPFC
e735655	ENSG00000257767.2	ENSG00000257767		-0.0375476665770193	1.41745757860636	-1.15925534579516	0.247134509248329	0.540235050460739	Exon	DLPFC
e135785	ENSG00000005448.16	ENSG00000005448	WDR54	0.0673770167539194	-2.12853642612384	1.15925299066642	0.247135467675792	0.540235050460739	Exon	DLPFC
e475791	ENSG00000198420.9	ENSG00000198420	TCAF1	0.0337069267135538	3.02818203179416	1.15925070954144	0.247136395989668	0.540235050460739	Exon	DLPFC
e162938	ENSG00000115290.9	ENSG00000115290	GRB14	0.0763996350563012	-0.751877682360565	1.15924805899542	0.247137474644148	0.540235050460739	Exon	DLPFC
e1082328	ENSG00000125864.12	ENSG00000125864	BFSP1	0.0745551894539269	-2.57554899778621	1.15923966977904	0.247140888704345	0.540239045487106	Exon	DLPFC
e1176921	ENSG00000130827.6	ENSG00000130827	PLXNA3	-0.0787104269175122	-2.20729566263259	-1.1592312095896	0.247144331681201	0.540243103672312	Exon	DLPFC
e408233	ENSG00000056972.18	ENSG00000056972	TRAF3IP2	-0.093636995717776	-2.58156229223044	-1.15922121741416	0.247148398161821	0.540245786241728	Exon	DLPFC
e931676	ENSG00000128487.16	ENSG00000128487	SPECC1	-0.0372600753373049	2.17494882871896	-1.1592203974044	0.247148731880411	0.540245786241728	Exon	DLPFC
e960738	ENSG00000108960.7	ENSG00000108960	MMD	0.0460408168411845	0.939229206129161	1.15921424332502	0.247151236410321	0.540247792954694	Exon	DLPFC
e523282	ENSG00000187954.12	ENSG00000187954	CYHR1	-0.0884522089441699	-2.71787945931021	-1.1591936810206	0.247159604794927	0.540262617357349	Exon	DLPFC
e1151178	ENSG00000065923.9	ENSG00000065923	SLC9A7	0.0523984140252955	1.00421025252916	1.15917552194318	0.247166995287166	0.540274917737502	Exon	DLPFC
e636695	ENSG00000149532.15	ENSG00000149532	CPSF7	-0.0520541719670194	-1.19395510956198	-1.15917205781349	0.247168405157476	0.540274917737502	Exon	DLPFC
e878422	ENSG00000184110.14	ENSG00000184110	EIF3C	0.16133501239492	-2.96205465555809	1.15916476884123	0.247171371723537	0.540277934150661	Exon	DLPFC
e174914	ENSG00000151690.14	ENSG00000151690	MFSD6	0.0695904771896091	-0.624697023122154	1.15914553047545	0.24717920173819	0.540291581194309	Exon	DLPFC
e389358	ENSG00000112062.10	ENSG00000112062	MAPK14	0.0354810587924234	0.0592419450878368	1.15913775810987	0.247182365140368	0.540295027709202	Exon	DLPFC
e699367	ENSG00000079337.15	ENSG00000079337	RAPGEF3	-0.0718924525265443	-0.741324229039504	-1.15913195484028	0.247184727126532	0.540296722443606	Exon	DLPFC
e486957	ENSG00000104613.11	ENSG00000104613	INTS10	0.0329995871193685	0.0651699520332662	1.1591129178781	0.247192475463446	0.540310106998655	Exon	DLPFC
e226947	ENSG00000114841.17	ENSG00000114841	DNAH1	-0.0753819452325269	-1.90579932688946	-1.15910762492201	0.24719462980847	0.540310106998655	Exon	DLPFC
e915225	ENSG00000132382.14	ENSG00000132382	MYBBP1A	0.0411088365867302	1.22143983562857	1.1591052152185	0.247195610613115	0.540310106998655	Exon	DLPFC
e715617	ENSG00000166986.13	ENSG00000166986	MARS	0.0328643696384076	0.730984656411088	1.1591002792942	0.247197619656161	0.540311030149005	Exon	DLPFC
e512877	ENSG00000164796.17	ENSG00000164796	CSMD3	0.0443528867000383	2.28592044131826	1.15909413140879	0.247200122013354	0.540313031539647	Exon	DLPFC
e1158195	ENSG00000130052.13	ENSG00000130052	STARD8	-0.0761601387662112	-0.740862478322807	-1.15908663368193	0.24720317381698	0.540316233839129	Exon	DLPFC
e306489	ENSG00000164111.14	ENSG00000164111	ANXA5	-0.0671458140047293	0.112008088042938	-1.15907765070978	0.24720683019565	0.540318715569044	Exon	DLPFC
e693857	ENSG00000029153.14	ENSG00000029153	ARNTL2	0.040616646016918	0.204705211266065	1.15907490388807	0.247207948254166	0.540318715569044	Exon	DLPFC
e295469	ENSG00000138669.9	ENSG00000138669	PRKG2	0.0784573413853674	-2.2208875383989	1.1590657239212	0.247211684867643	0.540318715569044	Exon	DLPFC
e410688	ENSG00000135547.8	ENSG00000135547	HEY2	-0.0707781503601719	0.459817227775173	-1.15906405001243	0.247212366219707	0.540318715569044	Exon	DLPFC
e353488	ENSG00000044115.20	ENSG00000044115	CTNNA1	0.0481936031581435	0.714936544970181	1.15906271789229	0.247212908450204	0.540318715569044	Exon	DLPFC
e870673	ENSG00000205746.9	ENSG00000205746		0.114708664993988	-2.43531205971007	1.15906045498036	0.247213829555124	0.540318715569044	Exon	DLPFC
e853868	ENSG00000007392.16	ENSG00000007392	LUC7L	0.0349190515038518	0.689311569442516	1.15903082460785	0.247225890645773	0.540335955138623	Exon	DLPFC
e296878	ENSG00000163319.10	ENSG00000163319	MRPS18C	0.03886902715876	1.08913213471288	1.1590298962922	0.247226268524832	0.540335955138623	Exon	DLPFC
e816304	ENSG00000128928.8	ENSG00000128928	IVD	-0.039117092160178	-0.289513820354737	-1.15902938281901	0.247226477538788	0.540335955138623	Exon	DLPFC
e878675	ENSG00000168488.18	ENSG00000168488	ATXN2L	-0.0475398859979759	-0.0705044163228431	-1.15902319221609	0.247228997490102	0.540337929307387	Exon	DLPFC
e33214	ENSG00000126107.14	ENSG00000126107	HECTD3	-0.038502583662135	-0.511573836444298	-1.15901936759304	0.24723055435296	0.540337929307387	Exon	DLPFC
e47603	ENSG00000142867.12	ENSG00000142867	BCL10	-0.0336856879711852	1.40585548517758	-1.15901357231376	0.247232913410363	0.540339617169705	Exon	DLPFC
e767934	ENSG00000165795.22	ENSG00000165795	NDRG2	-0.087792116505404	-0.447607830316408	-1.15900273621232	0.24723732445429	0.540345789698423	Exon	DLPFC
e172463	ENSG00000170035.15	ENSG00000170035	UBE2E3	0.0294924085040377	1.8484276669884	1.15899446777612	0.24724069031782	0.540348601676348	Exon	DLPFC
e869528	ENSG00000166783.20	ENSG00000166783	KIAA0430	0.0402197891189564	0.437567387126064	1.15899109747677	0.247242062287541	0.540348601676348	Exon	DLPFC
e494059	ENSG00000147548.16	ENSG00000147548	WHSC1L1	0.0212740354039265	2.68418009719105	1.1589876416885	0.247243469063357	0.540348601676348	Exon	DLPFC
e367617	ENSG00000087206.16	ENSG00000087206	UIMC1	0.0360571932023608	-0.380112891552635	1.15898371148891	0.247245068968481	0.540348601676348	Exon	DLPFC
e1010612	ENSG00000267001.1	ENSG00000267001		0.0850074861782977	-2.90363190180902	1.1589800853224	0.247246545114319	0.540348601676348	Exon	DLPFC
e827575	ENSG00000260916.6	ENSG00000260916	CCPG1	0.02751551563936	2.27190325778983	1.15897485557282	0.247248674060307	0.540349786497194	Exon	DLPFC
e1022613	ENSG00000099203.6	ENSG00000099203	TMED1	-0.0531821738736583	-1.42392293371112	-1.15894838653165	0.247259449374176	0.540363610257155	Exon	DLPFC
e309771	ENSG00000251600.5	ENSG00000251600		0.123961951347077	-2.42700737175012	1.15894837484503	0.247259454131769	0.540363610257155	Exon	DLPFC
e1071890	ENSG00000167615.16	ENSG00000167615	LENG8	-0.0500597292198441	1.04956728836417	-1.15894762358352	0.247259759968547	0.540363610257155	Exon	DLPFC
e767031	ENSG00000100823.11	ENSG00000100823	APEX1	0.0505013459305692	-0.443413706456166	1.15892740936474	0.247267989228896	0.54037812654528	Exon	DLPFC
e402040	ENSG00000118420.16	ENSG00000118420	UBE3D	-0.0753700488478938	-2.43900647212598	-1.15892196323427	0.247270206395527	0.540379503934303	Exon	DLPFC
e478728	ENSG00000082014.16	ENSG00000082014	SMARCD3	0.0615438122185479	-0.670515725192803	1.158917045701	0.247272208377693	0.540380411048717	Exon	DLPFC
e357871	ENSG00000156475.18	ENSG00000156475	PPP2R2B	0.035339397479346	0.839831794650048	1.15890942562894	0.247275310615795	0.540382694036227	Exon	DLPFC
e270059	ENSG00000198836.8	ENSG00000198836	OPA1	0.0339800420232958	1.61576811483552	1.15890508149302	0.247277079186645	0.540382694036227	Exon	DLPFC
e647630	ENSG00000173599.13	ENSG00000173599	PC	-0.0449488216262943	0.147047370143095	-1.15890278589834	0.247278013765472	0.540382694036227	Exon	DLPFC
e600864	ENSG00000197142.10	ENSG00000197142	ACSL5	-0.124324966426815	-2.45345858903053	-1.15888973725621	0.247283326154916	0.540390835374483	Exon	DLPFC
e241953	ENSG00000121578.12	ENSG00000121578	B4GALT4	-0.0427130945667088	-0.833082677218594	-1.1588816480604	0.247286619484889	0.540392805746139	Exon	DLPFC
e609961	ENSG00000177106.14	ENSG00000177106	EPS8L2	-0.0925935531475698	-2.61955815818551	-1.15887972684081	0.24728740166978	0.540392805746139	Exon	DLPFC
e720961	ENSG00000153233.12	ENSG00000153233	PTPRR	0.0581222369913156	-0.412289873317398	1.15887535083836	0.247289183275321	0.540393231152372	Exon	DLPFC
e6789	ENSG00000171680.20	ENSG00000171680	PLEKHG5	0.099724392145467	-2.83860147795623	1.15886701736614	0.247292576113806	0.540396015194517	Exon	DLPFC
e67491	ENSG00000143376.12	ENSG00000143376	SNX27	-0.0310018413245532	0.74136724543805	-1.15886442595925	0.247293631169901	0.540396015194517	Exon	DLPFC
e229092	ENSG00000157388.14	ENSG00000157388	CACNA1D	0.0689866443808559	-1.84830946129579	1.15885323458646	0.247298187621567	0.540402504238705	Exon	DLPFC
e956959	ENSG00000262837.1	ENSG00000262837		-0.0869986230450251	-2.45928112515092	-1.15883737293509	0.24730464562998	0.540413148504766	Exon	DLPFC
e1075669	ENSG00000186272.12	ENSG00000186272	ZNF17	0.0222968727130219	2.93906610275582	1.15882123982948	0.247311214281566	0.540424034411482	Exon	DLPFC
e1042721	ENSG00000236144.6	ENSG00000236144	TMEM147-AS1	-0.0859286058602153	-2.54134450347937	-1.15881367770296	0.247314293270623	0.540427294622945	Exon	DLPFC
e478693	ENSG00000033050.7	ENSG00000033050	ABCF2	0.0323407937890543	0.501922188402517	1.15880902336685	0.247316188339592	0.540427967725658	Exon	DLPFC
e597189	ENSG00000119906.11	ENSG00000119906	SLF2	-0.0440969834354165	1.25578335733577	-1.15878380221051	0.247326457614553	0.540444877824694	Exon	DLPFC
e809771	ENSG00000200661.1	ENSG00000200661	SNORD116-10	-0.0853391981065173	-2.87477042820079	-1.15878222187228	0.247327101089394	0.540444877824694	Exon	DLPFC
e463251	ENSG00000164597.13	ENSG00000164597	COG5	0.029613486643355	0.565103296098719	1.15877440630567	0.247330283413116	0.540447115806989	Exon	DLPFC
e809682	ENSG00000224078.12	ENSG00000224078	SNHG14	0.0689301186227676	0.573958610150555	1.15877191097742	0.247331299460967	0.540447115806989	Exon	DLPFC
e859110	ENSG00000103197.16	ENSG00000103197	TSC2	0.0429708113547108	-0.791840475257521	1.15875828709239	0.247336846886765	0.540455402507955	Exon	DLPFC
e223936	ENSG00000003756.16	ENSG00000003756	RBM5	-0.0871846167436213	-3.03291357164557	-1.15875304068989	0.2473389831604	0.540455402507955	Exon	DLPFC
e881000	ENSG00000149923.13	ENSG00000149923	PPP4C	-0.0590258652313005	-1.46936687307874	-1.15875090409282	0.247339853161417	0.540455402507955	Exon	DLPFC
e243394	ENSG00000163406.10	ENSG00000163406	SLC15A2	0.0611717673223362	-0.12536881086531	1.15874018261502	0.247344218872725	0.540458768057764	Exon	DLPFC
e601218	ENSG00000148737.16	ENSG00000148737	TCF7L2	-0.051891907272358	-1.24443450805129	-1.15873932603997	0.247344567666475	0.540458768057764	Exon	DLPFC
e623	ENSG00000188976.10	ENSG00000188976	NOC2L	0.031750958523888	0.95635512542612	1.15872787768463	0.247349229421714	0.540461184782008	Exon	DLPFC
e688629	ENSG00000256537.4	ENSG00000256537	SMIM10L1	0.0294720859756681	3.71097861871926	1.15872781367385	0.247349255486993	0.540461184782008	Exon	DLPFC
e58254	ENSG00000116752.5	ENSG00000116752	BCAS2	0.0345692271954607	0.915091873545608	1.15872491678684	0.247350435105459	0.540461184782008	Exon	DLPFC
e149529	ENSG00000136682.14	ENSG00000136682	CBWD2	0.0437158032073679	0.0615362305743509	1.15871834651241	0.247353110549636	0.540463562721532	Exon	DLPFC
e879140	ENSG00000169682.17	ENSG00000169682	SPNS1	-0.0729999496318828	-2.37655085427269	-1.15871023512342	0.247356413570405	0.540467311869026	Exon	DLPFC
e372497	ENSG00000271727.1	ENSG00000271727		0.0707865922281907	-2.27356226773248	1.15870446997478	0.247358761202684	0.540468477609274	Exon	DLPFC
e394273	ENSG00000180992.6	ENSG00000180992	MRPL14	0.0807684478015101	-2.62796145132427	1.1586965402411	0.247361990303522	0.540468477609274	Exon	DLPFC
e651677	ENSG00000172890.11	ENSG00000172890	NADSYN1	0.0924712166869528	-2.87594415341354	1.15869028505264	0.247364537526541	0.540468477609274	Exon	DLPFC
e1141201	ENSG00000100429.17	ENSG00000100429	HDAC10	-0.0891061462044645	-2.84637751243855	-1.15868881406958	0.247365136539454	0.540468477609274	Exon	DLPFC
e1169107	ENSG00000156709.13	ENSG00000156709	AIFM1	0.0410088885784058	-0.980515820763548	1.15868730589604	0.247365750698113	0.540468477609274	Exon	DLPFC
e1087228	ENSG00000125977.6	ENSG00000125977	EIF2S2	-0.0336964048354754	1.34153038973887	-1.15868449683433	0.247366894607507	0.540468477609274	Exon	DLPFC
e289038	ENSG00000128052.8	ENSG00000128052	KDR	-0.11673403838091	-2.2349434028969	-1.15868164190117	0.24736805720054	0.540468477609274	Exon	DLPFC
e637151	ENSG00000134825.14	ENSG00000134825	TMEM258	-0.0648130969884196	-0.0232487952166682	-1.15867431874302	0.247371039372914	0.540471525523402	Exon	DLPFC
e1087879	ENSG00000100991.11	ENSG00000100991	TRPC4AP	-0.0348167120882524	0.910265743438433	-1.15866585032909	0.247374487953486	0.540475592429318	Exon	DLPFC
e831725	ENSG00000103657.13	ENSG00000103657	HERC1	0.0345336178700813	1.61142157486361	1.15866092900529	0.247376492072947	0.540476503375694	Exon	DLPFC
e1036756	ENSG00000184162.14	ENSG00000184162	NR2C2AP	0.0464873044211979	-1.1176193238086	1.15864220995079	0.247384115171166	0.540487489765199	Exon	DLPFC
e123776	ENSG00000138036.18	ENSG00000138036	DYNC2LI1	0.0354756563603938	1.90990490830718	1.15864078620932	0.247384694978632	0.540487489765199	Exon	DLPFC
e1040533	ENSG00000105220.14	ENSG00000105220	GPI	0.0408769852682788	2.62863632267329	1.15861717167198	0.247394311951799	0.540505033117105	Exon	DLPFC
e449927	ENSG00000153956.15	ENSG00000153956	CACNA2D1	0.0457946345229395	1.20832940564354	1.15860928874868	0.247397522315092	0.540506035664554	Exon	DLPFC
e729069	ENSG00000120805.13	ENSG00000120805	ARL1	0.0324834246067696	2.02130067142132	1.15860824997521	0.247397945363409	0.540506035664554	Exon	DLPFC
e991450	ENSG00000167088.10	ENSG00000167088	SNRPD1	0.0402197687042855	0.196499667794042	1.15859281506524	0.247404231406642	0.540510037122751	Exon	DLPFC
e210280	ENSG00000170266.15	ENSG00000170266	GLB1	0.0584074684586355	-1.6099786850953	1.15859110813473	0.247404926580469	0.540510037122751	Exon	DLPFC
e210330	ENSG00000170266.15	ENSG00000170266	GLB1	0.0584074684586355	-1.6099786850953	1.15859110813473	0.247404926580469	0.540510037122751	Exon	DLPFC
e41573	ENSG00000116641.17	ENSG00000116641	DOCK7	0.0407699631212061	0.369530666928711	1.1585881630581	0.247406126011667	0.540510037122751	Exon	DLPFC
e86775	ENSG00000157064.10	ENSG00000157064	NMNAT2	0.0684353119017989	0.978798796566057	1.1585793412426	0.247409718866489	0.540514418689606	Exon	DLPFC
e454717	ENSG00000070669.16	ENSG00000070669	ASNS	0.052551623084769	-0.949790759279073	1.15856504814989	0.247415540082543	0.540521411596002	Exon	DLPFC
e559440	ENSG00000196358.10	ENSG00000196358	NTNG2	0.0756048952669968	-1.8803168951721	1.15856291392512	0.247416409306714	0.540521411596002	Exon	DLPFC
e872188	ENSG00000174628.16	ENSG00000174628	IQCK	-0.0483035317430751	-0.838282778421731	-1.15855978987419	0.247417681669805	0.540521411596002	Exon	DLPFC
e903651	ENSG00000065427.14	ENSG00000065427	KARS	0.0475129147738814	-0.927496145923206	1.15855360293895	0.247420201497638	0.540523448802452	Exon	DLPFC
e548154	ENSG00000148158.16	ENSG00000148158	SNX30	-0.0862569654142673	-1.48068747304588	-1.15854626181366	0.247423191429799	0.540526512983717	Exon	DLPFC
e294580	ENSG00000138764.13	ENSG00000138764	CCNG2	0.0349060726435596	3.92102253933721	1.15853684132185	0.247427028294525	0.540530758999303	Exon	DLPFC
e419314	ENSG00000131018.22	ENSG00000131018	SYNE1	0.0373011629039157	1.41907891350305	1.15853369515773	0.247428309702564	0.540530758999303	Exon	DLPFC
e748854	ENSG00000180776.15	ENSG00000180776	ZDHHC20	-0.119502995200935	-3.04669808585632	-1.15852402994461	0.247432246297451	0.540535102736465	Exon	DLPFC
e1036731	ENSG00000064490.13	ENSG00000064490	RFXANK	-0.075528334531839	-1.75471832477271	-1.15851845453943	0.247434517153236	0.540535102736465	Exon	DLPFC
e373576	ENSG00000145982.11	ENSG00000145982	FARS2	0.0439034385630535	-1.05574230509909	1.15851712147413	0.247435060111291	0.540535102736465	Exon	DLPFC
e67851	ENSG00000203288.3	ENSG00000203288		-0.0615212036804139	-1.54969629203814	-1.1585101048364	0.247437918004583	0.540537878280913	Exon	DLPFC
e987906	ENSG00000101680.13	ENSG00000101680	LAMA1	-0.100387499278513	-3.09753765101437	-1.1585054802038	0.247439801641165	0.540538525501244	Exon	DLPFC
e1097831	ENSG00000101146.12	ENSG00000101146	RAE1	-0.0417832737018796	-0.451344774666197	-1.15849763785668	0.247442995892429	0.540542035765933	Exon	DLPFC
e1061544	ENSG00000105464.3	ENSG00000105464	GRIN2D	0.0882683613276857	-2.40273842902442	1.15849253605859	0.247445073911522	0.54054310757937	Exon	DLPFC
e911223	ENSG00000167699.13	ENSG00000167699	GLOD4	0.0432213255938639	0.896353243115937	1.15848756155868	0.247447100092463	0.540543510754783	Exon	DLPFC
e916784	ENSG00000234327.7	ENSG00000234327		0.0561711974154617	-0.761783427386749	1.15847413326279	0.247452569676845	0.540543510754783	Exon	DLPFC
e526779	ENSG00000153707.16	ENSG00000153707	PTPRD	-0.0420115400878138	0.849450573216782	-1.15847305928243	0.247453007131869	0.540543510754783	Exon	DLPFC
e823311	ENSG00000171766.15	ENSG00000171766	GATM	-0.0501547042363832	2.82952249993259	-1.15847128681096	0.247453729098353	0.540543510754783	Exon	DLPFC
e876760	ENSG00000077235.17	ENSG00000077235	GTF3C1	-0.0319116197977996	0.30504135909788	-1.15846887848553	0.247454710064467	0.540543510754783	Exon	DLPFC
e831671	ENSG00000103657.13	ENSG00000103657	HERC1	0.0274907920736689	3.30852817359441	1.15846848618449	0.247454869857926	0.540543510754783	Exon	DLPFC
e792736	ENSG00000119688.20	ENSG00000119688	ABCD4	-0.0799812621873063	-2.53200859705285	-1.15846480297318	0.247456370120235	0.540543510754783	Exon	DLPFC
e519787	ENSG00000250571.6	ENSG00000250571	GLI4	-0.0719096975411132	-2.45260120646652	-1.15845769620497	0.247459264899317	0.540546366622221	Exon	DLPFC
e1091491	ENSG00000101452.14	ENSG00000101452	DHX35	-0.0815277549723714	-2.90970572333857	-1.15843444726322	0.247468734989025	0.540559733666725	Exon	DLPFC
e80896	ENSG00000143190.21	ENSG00000143190	POU2F1	-0.0433378214814592	-0.301017845706854	-1.15843214380406	0.247469673280654	0.540559733666725	Exon	DLPFC
e32084	ENSG00000117410.13	ENSG00000117410	ATP6V0B	0.0387419874007406	1.67069564513231	1.15842939265283	0.247470793938556	0.540559733666725	Exon	DLPFC
e710293	ENSG00000258311.5	ENSG00000258311		-0.0665306618966564	-1.40421163197073	-1.15842351343107	0.24747318880118	0.540559733666725	Exon	DLPFC
e1144596	ENSG00000005302.17	ENSG00000005302	MSL3	0.0386488918315337	-0.0724128477932161	1.15842318793547	0.247473321390166	0.540559733666725	Exon	DLPFC
e797628	ENSG00000042088.13	ENSG00000042088	TDP1	0.038745294779275	0.684429637226099	1.15840401271648	0.247481132406692	0.540561911615632	Exon	DLPFC
e931678	ENSG00000128487.16	ENSG00000128487	SPECC1	0.110720254186575	-3.1383764255318	1.1584012246095	0.247482268155206	0.540561911615632	Exon	DLPFC
e931693	ENSG00000128487.16	ENSG00000128487	SPECC1	0.110720254186575	-3.1383764255318	1.1584012246095	0.247482268155206	0.540561911615632	Exon	DLPFC
e931698	ENSG00000128487.16	ENSG00000128487	SPECC1	0.110720254186575	-3.1383764255318	1.1584012246095	0.247482268155206	0.540561911615632	Exon	DLPFC
e931703	ENSG00000128487.16	ENSG00000128487	SPECC1	0.110720254186575	-3.1383764255318	1.1584012246095	0.247482268155206	0.540561911615632	Exon	DLPFC
e657588	ENSG00000159063.12	ENSG00000159063	ALG8	-0.0414249970848764	-0.8456327189114	-1.15838098185326	0.247490514247221	0.540561911615632	Exon	DLPFC
e480882	ENSG00000146918.19	ENSG00000146918	NCAPG2	-0.0519600255041481	-1.44437378184117	-1.15837969215742	0.247491039624444	0.540561911615632	Exon	DLPFC
e580124	ENSG00000227345.8	ENSG00000227345	PARG	0.0333161234731306	0.658287983738639	1.15837615869643	0.247492479037559	0.540561911615632	Exon	DLPFC
e281661	ENSG00000169762.16	ENSG00000169762	TAPT1	0.0894338370967657	-2.71771750789349	1.15837053417084	0.247494770292174	0.540561911615632	Exon	DLPFC
e643761	ENSG00000014138.8	ENSG00000014138	POLA2	-0.0620136988015051	-1.82778842678604	-1.15836833663819	0.247495665501828	0.540561911615632	Exon	DLPFC
e1117616	ENSG00000243156.7	ENSG00000243156	MICAL3	-0.0436995082141575	0.0116017935923946	-1.15836754639338	0.247495987424695	0.540561911615632	Exon	DLPFC
e36383	ENSG00000085831.15	ENSG00000085831	TTC39A	0.10637896161626	-3.08972842209177	1.15836325033665	0.247497737519026	0.540561911615632	Exon	DLPFC
e583089	ENSG00000198739.10	ENSG00000198739	LRRTM3	0.0537165538476891	3.68805438089298	1.15836248825399	0.247498047971269	0.540561911615632	Exon	DLPFC
e59611	ENSG00000092607.13	ENSG00000092607	TBX15	-0.0915485303084003	-2.37086955564058	-1.15835343838898	0.247501734666932	0.540561911615632	Exon	DLPFC
e59615	ENSG00000092607.13	ENSG00000092607	TBX15	-0.0915485303084003	-2.37086955564058	-1.15835343838898	0.247501734666932	0.540561911615632	Exon	DLPFC
e798378	ENSG00000133943.20	ENSG00000133943	C14orf159	-0.0386820332468754	-0.23424248762397	-1.15835300765357	0.24750191013906	0.540561911615632	Exon	DLPFC
e848701	ENSG00000140519.12	ENSG00000140519	RHCG	0.102898586316098	-2.83128822854823	1.15835279851661	0.24750199533689	0.540561911615632	Exon	DLPFC
e705764	ENSG00000135503.12	ENSG00000135503	ACVR1B	0.0402833527752795	1.17559345984182	1.15834799536601	0.247503952041164	0.540561911615632	Exon	DLPFC
e749002	ENSG00000262619.1	ENSG00000262619	LINC00621	0.0641302161275729	-1.29493758640164	1.15834670015311	0.247504479685989	0.540561911615632	Exon	DLPFC
e1082383	ENSG00000125844.15	ENSG00000125844	RRBP1	-0.0733087559276125	-1.29316337102139	-1.15834230990227	0.247506268195631	0.540562350775966	Exon	DLPFC
e952655	ENSG00000159314.11	ENSG00000159314	ARHGAP27	-0.0872210608348475	-2.88572463421854	-1.15833334830991	0.247509919016218	0.540566857256852	Exon	DLPFC
e324876	ENSG00000215158.9	ENSG00000215158		-0.110400430058198	-0.217039630092163	-1.1583239058009	0.247513765796124	0.5405690153131	Exon	DLPFC
e804248	ENSG00000100865.14	ENSG00000100865	CINP	0.0738342739712364	-1.57564933343217	1.15832108452432	0.247514915162998	0.5405690153131	Exon	DLPFC
e906315	ENSG00000103194.15	ENSG00000103194	USP10	0.0299683701592936	0.396083730516929	1.15831923293976	0.247515669486672	0.5405690153131	Exon	DLPFC
e83774	ENSG00000152061.23	ENSG00000152061	RABGAP1L	0.0364236518445615	2.73464293677877	1.15830590395846	0.247521099675853	0.540573366335934	Exon	DLPFC
e477135	ENSG00000197558.11	ENSG00000197558	SSPO	-0.0683657094709251	-1.12832575229395	-1.15830338835967	0.247522124533057	0.540573366335934	Exon	DLPFC
e319317	ENSG00000083857.13	ENSG00000083857	FAT1	-0.0495976756730753	0.507647631509064	-1.15830265297568	0.247522424129722	0.540573366335934	Exon	DLPFC
e538569	ENSG00000099139.13	ENSG00000099139	PCSK5	-0.0776474461219094	-2.6752343774341	-1.15829600643229	0.247525131954131	0.540574887619839	Exon	DLPFC
e875842	ENSG00000090905.18	ENSG00000090905	TNRC6A	-0.0368153375085653	1.06062501032105	-1.15829315007833	0.247526295648859	0.540574887619839	Exon	DLPFC
e190803	ENSG00000153827.13	ENSG00000153827	TRIP12	-0.0265453577555021	3.19356744892505	-1.1582788062274	0.247532139472856	0.540584183049227	Exon	DLPFC
e651545	ENSG00000172890.11	ENSG00000172890	NADSYN1	-0.0527563919009182	-0.851331907405783	-1.1582685330937	0.247536324906783	0.540588768119835	Exon	DLPFC
e878749	ENSG00000178188.14	ENSG00000178188	SH2B1	-0.076043438775622	-2.61313025392693	-1.15826585996957	0.247537413987154	0.540588768119835	Exon	DLPFC
e618430	ENSG00000133812.15	ENSG00000133812	SBF2	-0.0298131104746743	0.996774235416129	-1.1582523297195	0.247542926513751	0.540590189287874	Exon	DLPFC
e693428	ENSG00000123104.11	ENSG00000123104	ITPR2	0.041414957813975	0.630561707081689	1.15825073572206	0.247543575949655	0.540590189287874	Exon	DLPFC
e362681	ENSG00000135074.15	ENSG00000135074	ADAM19	0.0752218714164045	-2.10166329089709	1.15825013271317	0.24754382163143	0.540590189287874	Exon	DLPFC
e658328	ENSG00000165494.11	ENSG00000165494	PCF11	-0.0257034537544637	2.66723213414624	-1.15824788771792	0.247544736303399	0.540590189287874	Exon	DLPFC
e907596	ENSG00000172530.20	ENSG00000172530	BANP	0.114900054286774	-3.13595885326869	1.15824001962799	0.24754794199544	0.540590189287874	Exon	DLPFC
e907602	ENSG00000172530.20	ENSG00000172530	BANP	0.114900054286774	-3.13595885326869	1.15824001962799	0.24754794199544	0.540590189287874	Exon	DLPFC
e313505	ENSG00000248429.5	ENSG00000248429		-0.139905409322975	-3.2299582152962	-1.15823698469743	0.247549178523514	0.540590189287874	Exon	DLPFC
e392206	ENSG00000124496.12	ENSG00000124496	TRERF1	0.0587312403963664	-0.463167463520128	1.15823309119886	0.247550764866101	0.540590189287874	Exon	DLPFC
e967125	ENSG00000271605.5	ENSG00000271605	MILR1	-0.113148607977325	-2.52865865222447	-1.15822423480874	0.247554373284651	0.540594602417188	Exon	DLPFC
e915951	ENSG00000141503.15	ENSG00000141503	MINK1	-0.0411408726138603	0.601644037025572	-1.1581925883123	0.247567267531527	0.540619293202688	Exon	DLPFC
e767315	ENSG00000165792.17	ENSG00000165792	METTL17	-0.0448468998125961	-1.10851411169614	-1.15818474602148	0.247570462916659	0.540622804142378	Exon	DLPFC
e566752	ENSG00000067064.10	ENSG00000067064	IDI1	0.0888139115658296	-1.97127588390719	1.15817035454549	0.247576326879239	0.540629711768807	Exon	DLPFC
e755759	ENSG00000136146.14	ENSG00000136146	MED4	0.0356863579526955	0.45688318756591	1.15816787571403	0.247577336915791	0.540629711768807	Exon	DLPFC
e369541	ENSG00000197451.11	ENSG00000197451	HNRNPAB	0.0428472084690501	1.21185162740456	1.15816529355237	0.247578389058842	0.540629711768807	Exon	DLPFC
e1113435	ENSG00000160209.18	ENSG00000160209	PDXK	0.0354243166580245	2.06016857125101	1.15814856699146	0.247585204639639	0.540640465734933	Exon	DLPFC
e211134	ENSG00000170248.13	ENSG00000170248	PDCD6IP	-0.0310279744890152	1.87144304889556	-1.15813498692768	0.247590738212571	0.540640465734933	Exon	DLPFC
e47252	ENSG00000117151.12	ENSG00000117151	CTBS	-0.0903128070034098	-2.8844949007516	-1.15813436299613	0.247590992452846	0.540640465734933	Exon	DLPFC
e47258	ENSG00000117151.12	ENSG00000117151	CTBS	-0.0903128070034098	-2.8844949007516	-1.15813436299613	0.247590992452846	0.540640465734933	Exon	DLPFC
e142515	ENSG00000135976.16	ENSG00000135976	ANKRD36	0.0673915187266446	0.572117056310282	1.15812992088878	0.247592802532638	0.540640465734933	Exon	DLPFC
e250872	ENSG00000154928.16	ENSG00000154928	EPHB1	-0.0885467077988806	-2.57511619582609	-1.15812982954167	0.247592839755059	0.540640465734933	Exon	DLPFC
e212908	ENSG00000157036.12	ENSG00000157036	EXOG	-0.0310320562289443	0.526736649891854	-1.15811797545373	0.247597670131253	0.540647546435789	Exon	DLPFC
e880098	ENSG00000103502.13	ENSG00000103502	CDIPT	0.0324482747815426	0.665731855845895	1.15810241532944	0.247604010766337	0.540656021740992	Exon	DLPFC
e1110663	ENSG00000205581.10	ENSG00000205581	HMGN1	0.0770156367199951	-2.51049469108562	1.15810065782961	0.247604726941642	0.540656021740992	Exon	DLPFC
e17305	ENSG00000133226.16	ENSG00000133226	SRRM1	-0.0681941064441201	-0.875716434275108	-1.15808759658436	0.247610049401027	0.540662092590343	Exon	DLPFC
e904837	ENSG00000153815.16	ENSG00000153815	CMIP	-0.0570164647091999	0.831098062441151	-1.15808604257201	0.247610682666644	0.540662092590343	Exon	DLPFC
e1002903	ENSG00000141664.9	ENSG00000141664	ZCCHC2	0.0450153348557059	-0.647402421167723	1.15806764597889	0.247618179430987	0.540666775663114	Exon	DLPFC
e32949	ENSG00000142937.11	ENSG00000142937	RPS8	-0.0294308901357108	3.98306426609972	-1.15806662929069	0.247618593744516	0.540666775663114	Exon	DLPFC
e402244	ENSG00000013375.15	ENSG00000013375	PGM3	-0.0507683428125083	-0.904339049015103	-1.15806654382739	0.247618628571932	0.540666775663114	Exon	DLPFC
e1031003	ENSG00000167460.14	ENSG00000167460	TPM4	-0.0402167197544417	1.31007730150495	-1.15806519468531	0.247619178365506	0.540666775663114	Exon	DLPFC
e1011543	ENSG00000105325.13	ENSG00000105325	FZR1	-0.0381166903208536	1.13212189092257	-1.15802991101431	0.247633557241472	0.540689844858549	Exon	DLPFC
e390403	ENSG00000183826.16	ENSG00000183826	BTBD9	0.0441505735007612	0.881633263139505	1.15802692265173	0.247634775092251	0.540689844858549	Exon	DLPFC
e371109	ENSG00000197226.12	ENSG00000197226	TBC1D9B	-0.0345468460158626	1.27608287154977	-1.15802649352345	0.247634949975732	0.540689844858549	Exon	DLPFC
e1009841	ENSG00000099875.14	ENSG00000099875	MKNK2	-0.0790772956999049	-0.92634908468954	-1.15802368381564	0.247636095023535	0.540689844858549	Exon	DLPFC
e255501	ENSG00000018408.14	ENSG00000018408	WWTR1	-0.0720340930282267	-0.470014879701833	-1.15801377528485	0.247640133103538	0.54069519476036	Exon	DLPFC
e1027874	ENSG00000141837.19	ENSG00000141837	CACNA1A	0.0658792047217741	0.139043672720308	1.15800546124472	0.247643521407393	0.540699125887383	Exon	DLPFC
e998266	ENSG00000101665.8	ENSG00000101665	SMAD7	-0.034858933106404	0.38145222301321	-1.1579918334845	0.247649075335187	0.540706886551005	Exon	DLPFC
e1089481	ENSG00000025293.16	ENSG00000025293	PHF20	0.0228453346831721	1.25432515622144	1.15798736213993	0.247650897629128	0.540706886551005	Exon	DLPFC
e1077650	ENSG00000125818.17	ENSG00000125818	PSMF1	-0.0165224008994137	3.45708200513599	-1.1579841846091	0.247652192635745	0.540706886551005	Exon	DLPFC
e831698	ENSG00000103657.13	ENSG00000103657	HERC1	0.0373293982074427	1.79161403899533	1.15797883408052	0.247654373261033	0.540706886551005	Exon	DLPFC
e1081808	ENSG00000101247.17	ENSG00000101247	NDUFAF5	0.0448595469684933	-0.737214146571854	1.15797725915817	0.247655015128323	0.540706886551005	Exon	DLPFC
e119874	ENSG00000119820.10	ENSG00000119820	YIPF4	-0.0330782732295055	1.18800171881386	-1.157968247245	0.24765868799999	0.54070930790867	Exon	DLPFC
e843159	ENSG00000140395.8	ENSG00000140395	WDR61	0.0575268164303512	-0.940708539643927	1.15796674589369	0.247659299890508	0.54070930790867	Exon	DLPFC
e658606	ENSG00000150672.16	ENSG00000150672	DLG2	0.0359307184033746	2.02822994480809	1.15795055730791	0.247665897775655	0.540720246109549	Exon	DLPFC
e1135395	ENSG00000187051.8	ENSG00000187051	RPS19BP1	0.0423515166872625	0.617841555641218	1.15794252953495	0.247669169652924	0.540723922660681	Exon	DLPFC
e618278	ENSG00000166478.9	ENSG00000166478	ZNF143	0.0658055551145688	-2.16470570088829	1.15793716731264	0.247671355149362	0.54072522733801	Exon	DLPFC
e719456	ENSG00000111581.9	ENSG00000111581	NUP107	-0.0550334041277634	-1.34250035785609	-1.15792623678211	0.247675810179247	0.540728020112826	Exon	DLPFC
e719463	ENSG00000111581.9	ENSG00000111581	NUP107	-0.0550334041277634	-1.34250035785609	-1.15792623678211	0.247675810179247	0.540728020112826	Exon	DLPFC
e169786	ENSG00000116095.10	ENSG00000116095	PLEKHA3	0.0296203874941877	0.97823290754083	1.15791802798713	0.247679155930093	0.540728236070036	Exon	DLPFC
e685236	ENSG00000182326.14	ENSG00000182326	C1S	-0.0660509799009502	-0.719944510276803	-1.15791517936202	0.247680316983676	0.540728236070036	Exon	DLPFC
e1127848	ENSG00000239282.7	ENSG00000239282	GATSL3	0.0828632399078048	-2.47971447705329	1.1579143062317	0.247680672858261	0.540728236070036	Exon	DLPFC
e831696	ENSG00000103657.13	ENSG00000103657	HERC1	0.0330113800490203	2.34941595012784	1.15789955411916	0.247686685648341	0.540737129515758	Exon	DLPFC
e354171	ENSG00000170464.9	ENSG00000170464	DNAJC18	0.0388916976882579	0.40477836535997	1.15789651984476	0.24768792239614	0.540737129515758	Exon	DLPFC
e1121932	ENSG00000100023.18	ENSG00000100023	PPIL2	-0.10056501316786	-2.91221467212352	-1.15788690143915	0.247691842815805	0.540742221595546	Exon	DLPFC
e705799	ENSG00000135503.12	ENSG00000135503	ACVR1B	0.0421981565588634	0.454628853636712	1.15787516724191	0.247696625681862	0.540747111275872	Exon	DLPFC
e685817	ENSG00000177575.12	ENSG00000177575	CD163	-0.18819016984832	-2.93065319541218	-1.15787361463595	0.247697258529875	0.540747111275872	Exon	DLPFC
e593111	ENSG00000138193.15	ENSG00000138193	PLCE1	-0.0720922299800918	-1.97285953166638	-1.15786601819082	0.247700354885792	0.540750404194272	Exon	DLPFC
e427812	ENSG00000136238.17	ENSG00000136238	RAC1	-0.0233391867624709	2.94273504574355	-1.15785851045734	0.24770341510905	0.54075294466656	Exon	DLPFC
e34050	ENSG00000132780.16	ENSG00000132780	NASP	-0.0624554974179235	1.10475395030243	-1.15785537151239	0.247704694580614	0.54075294466656	Exon	DLPFC
e939578	ENSG00000006125.16	ENSG00000006125	AP2B1	0.0330163544087975	1.18402482212835	1.15784902486613	0.24770728156385	0.540755125502841	Exon	DLPFC
e1010413	ENSG00000005206.16	ENSG00000005206	SPPL2B	-0.0630167606719137	-0.613185120800944	-1.15784089647921	0.247710594837643	0.540758891822981	Exon	DLPFC
e741220	ENSG00000188735.12	ENSG00000188735	TMEM120B	0.0352010893582946	2.77127790073865	1.15781589018284	0.247720788040191	0.54077407883697	Exon	DLPFC
e784946	ENSG00000050130.17	ENSG00000050130	JKAMP	-0.0299714095815654	2.66211679482761	-1.157809571997	0.24772336354013	0.54077407883697	Exon	DLPFC
e879720	ENSG00000205534.6	ENSG00000205534	SMG1P2	-0.152910071391894	-2.99135011812667	-1.15780871027826	0.247723714806434	0.54077407883697	Exon	DLPFC
e715190	ENSG00000111087.9	ENSG00000111087	GLI1	-0.151033117272773	-3.2755974030282	-1.15780435058262	0.247725491974227	0.54077407883697	Exon	DLPFC
e715202	ENSG00000111087.9	ENSG00000111087	GLI1	-0.151033117272773	-3.2755974030282	-1.15780435058262	0.247725491974227	0.54077407883697	Exon	DLPFC
e134807	ENSG00000124356.15	ENSG00000124356	STAMBP	-0.0504296964063028	-0.0864293114112235	-1.1577981283956	0.247728028375607	0.540776149022603	Exon	DLPFC
e697860	ENSG00000139174.10	ENSG00000139174	PRICKLE1	0.0606320844429581	-0.400243588089756	1.15777916595212	0.247735758305336	0.540789556285028	Exon	DLPFC
e247498	ENSG00000181789.14	ENSG00000181789	COPG1	0.0393132511882166	0.497489883464457	1.1577699236359	0.247739525943212	0.540792617306833	Exon	DLPFC
e234032	ENSG00000144744.16	ENSG00000144744	UBA3	0.0277869596800356	3.07570272111508	1.15776417373794	0.247741869914209	0.540792617306833	Exon	DLPFC
e771303	ENSG00000092096.15	ENSG00000092096	SLC22A17	0.0395828139805288	2.80069129380222	1.15776160370429	0.247742917604682	0.540792617306833	Exon	DLPFC
e477427	ENSG00000196456.10	ENSG00000196456	ZNF775	0.0534705603629761	-1.44353179150334	1.15774977710222	0.247747738833967	0.540792617306833	Exon	DLPFC
e444123	ENSG00000277149.4	ENSG00000277149	TYW1B	-0.0638466695475423	-1.39127947126947	-1.1577469573446	0.247748888345307	0.540792617306833	Exon	DLPFC
e591985	ENSG00000148688.13	ENSG00000148688	RPP30	0.0429968645754887	-0.855132510452278	1.15774496919265	0.247749698843891	0.540792617306833	Exon	DLPFC
e1055937	ENSG00000278318.4	ENSG00000278318	ZNF229	-0.0796466592329428	-2.58170391287393	-1.1577397603518	0.247751822311219	0.540792617306833	Exon	DLPFC
e678111	ENSG00000226210.3	ENSG00000226210		0.0978620648176563	-0.779109845667007	1.15773645182005	0.247753171093778	0.540792617306833	Exon	DLPFC
e104952	ENSG00000143669.13	ENSG00000143669	LYST	0.0628404057719809	-0.212802264831577	1.15773643807448	0.247753176697421	0.540792617306833	Exon	DLPFC
e161334	ENSG00000123636.17	ENSG00000123636	BAZ2B	-0.04978087478369	0.851470859018394	-1.15773397828675	0.247754179477553	0.540792617306833	Exon	DLPFC
e451772	ENSG00000105792.19	ENSG00000105792	CFAP69	0.0858637401170871	-2.76664356971164	1.15773287374672	0.247754629765627	0.540792617306833	Exon	DLPFC
e487799	ENSG00000158863.21	ENSG00000158863	FAM160B2	0.042197889815625	0.719623572952218	1.15772066614763	0.247759606478521	0.540800013818	Exon	DLPFC
e227186	ENSG00000163930.9	ENSG00000163930	BAP1	0.041156174788363	1.07358502855429	1.15770933163711	0.247764227319376	0.54080321343377	Exon	DLPFC
e1006567	ENSG00000011304.18	ENSG00000011304	PTBP1	-0.0515064284347297	-0.47806742616673	-1.15770927939602	0.247764248617107	0.54080321343377	Exon	DLPFC
e754886	ENSG00000133112.16	ENSG00000133112	TPT1	-0.0347474043017943	3.94978662278741	-1.15770462405523	0.247766146519016	0.540803889555377	Exon	DLPFC
e566820	ENSG00000047056.14	ENSG00000047056	WDR37	0.0542950886576289	-1.02993357947828	1.15769560349767	0.24776982407337	0.540808450124725	Exon	DLPFC
e1035412	ENSG00000105700.10	ENSG00000105700	KXD1	0.0511939232220417	-1.11859097243691	1.15768090057368	0.24777581833078	0.540818067282692	Exon	DLPFC
e329952	ENSG00000039123.15	ENSG00000039123	SKIV2L2	-0.0737321000114098	-2.17656883429249	-1.15767224603001	0.24777934676249	0.540822302216121	Exon	DLPFC
e618934	ENSG00000072952.18	ENSG00000072952	MRVI1	-0.0647013724528489	0.257907890733388	-1.15766135921472	0.247783785334858	0.540828523625686	Exon	DLPFC
e947480	ENSG00000068120.14	ENSG00000068120	COASY	-0.0434344421763695	-0.0557023433569905	-1.15764612800712	0.247789995216851	0.540835882944446	Exon	DLPFC
e404778	ENSG00000172461.10	ENSG00000172461	FUT9	0.0462283590644668	-0.414932718957741	1.1576419041704	0.247791717327361	0.540835882944446	Exon	DLPFC
e1047676	ENSG00000178982.9	ENSG00000178982	EIF3K	0.0360441730369442	2.2069458864338	1.1576414027572	0.247791921760288	0.540835882944446	Exon	DLPFC
e103032	ENSG00000143641.9	ENSG00000143641	GALNT2	-0.0375941172389244	-0.242721987524356	-1.1576352297726	0.247794438579102	0.540837875734114	Exon	DLPFC
e1140906	ENSG00000128159.11	ENSG00000128159	TUBGCP6	0.0525596444459732	-0.734677326879831	1.15763137246346	0.247796011271271	0.540837875734114	Exon	DLPFC
e443515	ENSG00000230189.6	ENSG00000230189		-0.0757933869412178	-2.15250140708683	-1.15762138104353	0.247800084979944	0.540843300460713	Exon	DLPFC
e1036760	ENSG00000184162.14	ENSG00000184162	NR2C2AP	0.0430361788351564	-0.774985615699122	1.15760322510364	0.247807487652856	0.540847310753596	Exon	DLPFC
e700392	ENSG00000079387.13	ENSG00000079387	SENP1	-0.0582445248386805	-0.480222730097855	-1.15759215297868	0.247812002137111	0.540847310753596	Exon	DLPFC
e801720	ENSG00000100749.7	ENSG00000100749	VRK1	0.0378372293557858	0.274323458211329	1.15759209430153	0.247812026061949	0.540847310753596	Exon	DLPFC
e129370	ENSG00000115504.14	ENSG00000115504	EHBP1	0.0403811343910625	0.982024715109642	1.15759140328831	0.247812307813622	0.540847310753596	Exon	DLPFC
e462534	ENSG00000135250.16	ENSG00000135250	SRPK2	0.0576056782305539	-1.26878571717776	1.15758951211505	0.247813078916126	0.540847310753596	Exon	DLPFC
e938824	ENSG00000005156.11	ENSG00000005156	LIG3	-0.0539718776397551	-1.84847386767724	-1.15758799490714	0.247813697540107	0.540847310753596	Exon	DLPFC
e836499	ENSG00000187720.14	ENSG00000187720	THSD4	-0.0876032208008362	-2.54277077698197	-1.15758304998705	0.247815713781622	0.540847310753596	Exon	DLPFC
e370580	ENSG00000127022.14	ENSG00000127022	CANX	0.031234536650811	3.20202337160589	1.15758250364727	0.247815936546889	0.540847310753596	Exon	DLPFC
e334975	ENSG00000131844.15	ENSG00000131844	MCCC2	-0.0421753203116936	0.0678049368084844	-1.15758181626271	0.247816216822131	0.540847310753596	Exon	DLPFC
e820833	ENSG00000067369.13	ENSG00000067369	TP53BP1	0.0315959060816722	0.632901588479436	1.15756891079132	0.247821478960329	0.540855328747324	Exon	DLPFC
e1048370	ENSG00000104825.16	ENSG00000104825	NFKBIB	-0.0661726431279933	-1.39482688358971	-1.15753616897645	0.247834829615807	0.54088056969197	Exon	DLPFC
e409714	ENSG00000196376.10	ENSG00000196376	SLC35F1	0.0414340394436955	5.07646386654219	1.15753275633043	0.247836221170123	0.54088056969197	Exon	DLPFC
e1094665	ENSG00000149654.9	ENSG00000149654	CDH22	0.075658757023608	-0.529218414005167	1.15751025345494	0.247845397170952	0.540891280083671	Exon	DLPFC
e463405	ENSG00000105865.10	ENSG00000105865	DUS4L	-0.0583396020973368	-1.70711124405486	-1.15750012681133	0.247849526591805	0.540891280083671	Exon	DLPFC
e24955	ENSG00000121904.17	ENSG00000121904	CSMD2	0.0446765974995187	0.898179184717656	1.15748278942299	0.247856596506832	0.540891280083671	Exon	DLPFC
e853315	ENSG00000185418.15	ENSG00000185418	TARSL2	-0.0437754550181828	1.1365399206961	-1.15748172904738	0.247857028915973	0.540891280083671	Exon	DLPFC
e842883	ENSG00000166411.13	ENSG00000166411	IDH3A	0.0927115482710349	-2.74781111280876	1.15748114713437	0.247857266213721	0.540891280083671	Exon	DLPFC
e492835	ENSG00000157168.18	ENSG00000157168	NRG1	0.0818684380133476	-0.939920274108134	1.15748098557027	0.247857332097816	0.540891280083671	Exon	DLPFC
e771883	ENSG00000092051.16	ENSG00000092051	JPH4	0.070381643735881	0.909586332293384	1.15747893742891	0.247858167308842	0.540891280083671	Exon	DLPFC
e40282	ENSG00000162601.9	ENSG00000162601	MYSM1	0.0692428923115756	-1.90734614856916	1.15747806849594	0.247858521651386	0.540891280083671	Exon	DLPFC
e40344	ENSG00000162601.9	ENSG00000162601	MYSM1	0.0692428923115756	-1.90734614856916	1.15747806849594	0.247858521651386	0.540891280083671	Exon	DLPFC
e40355	ENSG00000162601.9	ENSG00000162601	MYSM1	0.0692428923115756	-1.90734614856916	1.15747806849594	0.247858521651386	0.540891280083671	Exon	DLPFC
e188162	ENSG00000054356.13	ENSG00000054356	PTPRN	0.0851705071318746	0.893273951771946	1.15747787352556	0.247858601158491	0.540891280083671	Exon	DLPFC
e179307	ENSG00000003393.14	ENSG00000003393	ALS2	0.0433155854872386	-0.411685834744476	1.15747077785552	0.247861494718763	0.54089412826255	Exon	DLPFC
e404253	ENSG00000083099.10	ENSG00000083099	LYRM2	0.0526508680192462	-1.23169074551817	1.15745255713411	0.247868925099122	0.540903405519271	Exon	DLPFC
e253402	ENSG00000114126.17	ENSG00000114126	TFDP2	0.0350585448605723	-0.0506984436148959	1.15744702796868	0.247871179914694	0.540903405519271	Exon	DLPFC
e284800	ENSG00000157796.17	ENSG00000157796	WDR19	-0.0745287341778378	-2.37105508239118	-1.15744205053545	0.24787320974402	0.540903405519271	Exon	DLPFC
e1142580	ENSG00000251322.7	ENSG00000251322	SHANK3	0.0551732584767005	0.302387322099492	1.15744113197674	0.247873584339452	0.540903405519271	Exon	DLPFC
e350340	ENSG00000072364.12	ENSG00000072364	AFF4	-0.0265865368001378	1.21784788402972	-1.15744087744165	0.247873688140925	0.540903405519271	Exon	DLPFC
e705453	ENSG00000050438.16	ENSG00000050438	SLC4A8	-0.0504121621156838	-0.475800748606159	-1.15743426281436	0.247876385650273	0.540905825696539	Exon	DLPFC
e578343	ENSG00000266412.5	ENSG00000266412	NCOA4	-0.0260582250416701	2.52049525282153	-1.15742193708337	0.247881412258298	0.540913328275174	Exon	DLPFC
e305415	ENSG00000180801.13	ENSG00000180801	ARSJ	0.0610078453130497	0.823848835952661	1.15740957596318	0.247886453370489	0.540915609131958	Exon	DLPFC
e644262	ENSG00000168056.15	ENSG00000168056	LTBP3	-0.0590316042546331	-0.515318143454121	-1.15740737297744	0.247887351799728	0.540915609131958	Exon	DLPFC
e1075194	ENSG00000196867.7	ENSG00000196867	ZFP28	0.0720965686982198	-2.23094532442072	1.15740430098421	0.247888604634417	0.540915609131958	Exon	DLPFC
e917638	ENSG00000179314.13	ENSG00000179314	WSCD1	-0.0552001162377811	-0.551123139822414	-1.15740248133599	0.247889346733985	0.540915609131958	Exon	DLPFC
e343281	ENSG00000145730.20	ENSG00000145730	PAM	0.0434424544124787	2.1745223260727	1.15739462939812	0.247892548975081	0.540915609131958	Exon	DLPFC
e301360	ENSG00000109323.8	ENSG00000109323	MANBA	-0.0510903196113527	-0.814397560784613	-1.15739334462024	0.2478930729464	0.540915609131958	Exon	DLPFC
e462851	ENSG00000128536.15	ENSG00000128536	CDHR3	0.0645090030586419	-1.89859724805164	1.15738431938784	0.247896753731384	0.540915609131958	Exon	DLPFC
e462853	ENSG00000128536.15	ENSG00000128536	CDHR3	0.0645090030586419	-1.89859724805164	1.15738431938784	0.247896753731384	0.540915609131958	Exon	DLPFC
e462857	ENSG00000128536.15	ENSG00000128536	CDHR3	0.0645090030586419	-1.89859724805164	1.15738431938784	0.247896753731384	0.540915609131958	Exon	DLPFC
e522891	ENSG00000071894.15	ENSG00000071894	CPSF1	-0.0669499807502939	-2.08118870047491	-1.15737380003654	0.247901043915402	0.540920388277553	Exon	DLPFC
e1177642	ENSG00000185010.13	ENSG00000185010	F8	-0.0662168673614513	-0.593652634986922	-1.15737115923636	0.247902120940461	0.540920388277553	Exon	DLPFC
e796124	ENSG00000140022.9	ENSG00000140022	STON2	-0.0594644774236383	0.584920717938609	-1.15736255794068	0.247905628919311	0.540924576570855	Exon	DLPFC
e514711	ENSG00000176853.15	ENSG00000176853	FAM91A1	-0.0282624086932066	3.13309442788131	-1.15734554158552	0.247912569024647	0.540936253586265	Exon	DLPFC
e327244	ENSG00000164327.12	ENSG00000164327	RICTOR	-0.0343920997509062	0.968473680132391	-1.15733436924157	0.247917125729461	0.540942729991673	Exon	DLPFC
e362166	ENSG00000082515.17	ENSG00000082515	MRPL22	0.0327868653980451	0.936558372477896	1.15732639443027	0.247920378338177	0.54094636086006	Exon	DLPFC
e724716	ENSG00000198707.14	ENSG00000198707	CEP290	0.0533772410327533	-0.017609829576266	1.15731742327725	0.247924037350941	0.540950878423796	Exon	DLPFC
e832885	ENSG00000138617.14	ENSG00000138617	PARP16	-0.0325754898448211	0.170911222157813	-1.15731247134377	0.247926057083927	0.540951819172164	Exon	DLPFC
e213003	ENSG00000157036.12	ENSG00000157036	EXOG	-0.0366945209417497	-0.248686880014254	-1.15728502256152	0.247937252761243	0.540972780845491	Exon	DLPFC
e306820	ENSG00000138688.15	ENSG00000138688	KIAA1109	0.0252725795127532	2.48433242866258	1.15727669609845	0.247940648989199	0.54097672478821	Exon	DLPFC
e884885	ENSG00000171241.8	ENSG00000171241	SHCBP1	0.0970612722302579	-2.05410970443108	1.15726481763849	0.247945494075121	0.540980676291183	Exon	DLPFC
e97055	ENSG00000203705.10	ENSG00000203705	TATDN3	-0.0502822995115251	-0.763003896998381	-1.15726446633869	0.247945637367242	0.540980676291183	Exon	DLPFC
e794010	ENSG00000140044.12	ENSG00000140044	JDP2	0.0813418138625922	-2.07881596074122	1.15724367881636	0.247954116519839	0.540994727066589	Exon	DLPFC
e834046	ENSG00000174444.14	ENSG00000174444	RPL4	-0.0254391474766272	3.22539098535129	-1.15724088870204	0.247955254612543	0.540994727066589	Exon	DLPFC
e767326	ENSG00000165792.17	ENSG00000165792	METTL17	-0.0397216535536224	-0.485294066314633	-1.15723628918173	0.24795713077326	0.540995354244404	Exon	DLPFC
e360027	ENSG00000019582.14	ENSG00000019582	CD74	-0.121448790429504	2.72830644119108	-1.15722654705663	0.247961104653724	0.540999592153728	Exon	DLPFC
e96463	ENSG00000153363.12	ENSG00000153363	LINC00467	-0.0994738273208442	-3.08955764035338	-1.15722373776772	0.24796225059049	0.540999592153728	Exon	DLPFC
e644822	ENSG00000173039.18	ENSG00000173039	RELA	-0.0725566950159606	-1.81073001546482	-1.15721034980502	0.247967711724179	0.54100804086795	Exon	DLPFC
e272072	ENSG00000061938.16	ENSG00000061938	TNK2	0.0389713230757344	0.755574446863089	1.15720005919635	0.247971909462115	0.54101373305503	Exon	DLPFC
e311421	ENSG00000145425.9	ENSG00000145425	RPS3A	0.0352237453434928	4.34627058265447	1.15718806218896	0.247976803336082	0.541020943957091	Exon	DLPFC
e30854	ENSG00000066322.13	ENSG00000066322	ELOVL1	-0.099928030150695	-1.99764344130788	-1.15717764690257	0.247981052042247	0.541024579168661	Exon	DLPFC
e376039	ENSG00000137177.19	ENSG00000137177	KIF13A	-0.0563772429702248	-0.291685159299732	-1.15717618814779	0.247981647115941	0.541024579168661	Exon	DLPFC
e335275	ENSG00000244061.1	ENSG00000244061		-0.101579950041868	-3.08732215952741	-1.15717041879936	0.24798400063134	0.54102624756692	Exon	DLPFC
e937477	ENSG00000108651.9	ENSG00000108651	UTP6	0.0386673716408606	-0.0116959591018158	1.1571548405114	0.247990355628522	0.541036645913469	Exon	DLPFC
e245609	ENSG00000241288.7	ENSG00000241288		0.069507817074624	-1.90401461003756	1.15714677374725	0.247993646424289	0.541040359049731	Exon	DLPFC
e686756	ENSG00000166535.19	ENSG00000166535	A2ML1	-0.111104439895997	-3.06731373831922	-1.15713522848592	0.24799835630884	0.541047168102353	Exon	DLPFC
e518322	ENSG00000169398.19	ENSG00000169398	PTK2	-0.0410658444791274	2.78145261401851	-1.15712331461712	0.248003216632553	0.541054305272167	Exon	DLPFC
e530475	ENSG00000233554.5	ENSG00000233554	B4GALT1-AS1	0.0927729724343085	-3.04805403694648	1.15711047079866	0.248008456408972	0.541062270175295	Exon	DLPFC
e1070048	ENSG00000170954.11	ENSG00000170954	ZNF415	-0.0460157667649932	-0.17274467301814	-1.15709025654536	0.248016703192588	0.541071017965905	Exon	DLPFC
e1001423	ENSG00000081923.11	ENSG00000081923	ATP8B1	0.0681545738827964	-1.81437123012272	1.1570844055491	0.248019090252171	0.541071017965905	Exon	DLPFC
e60027	ENSG00000275131.2	ENSG00000275131		0.10879530827661	-0.160195510855745	1.15707707880114	0.248022079404164	0.541071017965905	Exon	DLPFC
e666483	ENSG00000197580.11	ENSG00000197580	BCO2	-0.0418272770410694	-0.0536936206976439	-1.15707694808179	0.248022132735013	0.541071017965905	Exon	DLPFC
e335735	ENSG00000214944.9	ENSG00000214944	ARHGEF28	0.0596124637486109	-0.494783939729991	1.1570728137992	0.248023819442789	0.541071017965905	Exon	DLPFC
e795838	ENSG00000100629.16	ENSG00000100629	CEP128	-0.0515660930595034	-1.28037846806166	-1.15707240919407	0.248023984514333	0.541071017965905	Exon	DLPFC
e431824	ENSG00000136243.16	ENSG00000136243	NUPL2	0.0426214680869451	0.537925986881262	1.15707172669457	0.24802426296191	0.541071017965905	Exon	DLPFC
e595094	ENSG00000052749.13	ENSG00000052749	RRP12	0.0671011175948985	-2.0716722631369	1.1570675535481	0.248025965535715	0.541071017965905	Exon	DLPFC
e1043218	ENSG00000161265.14	ENSG00000161265	U2AF1L4	0.0408879561129797	-0.0630847267018929	1.15706559031049	0.248026766506593	0.541071017965905	Exon	DLPFC
e619822	ENSG00000197702.11	ENSG00000197702	PARVA	-0.0452682297701649	0.0074086709616168	-1.15705932907019	0.248029321008887	0.541073124356957	Exon	DLPFC
e1045857	ENSG00000120784.15	ENSG00000120784	ZFP30	0.0475918083790106	-0.561544676060036	1.1570445431083	0.248035353556948	0.541078127956848	Exon	DLPFC
e197724	ENSG00000115687.13	ENSG00000115687	PASK	0.0671181890064552	-0.654634377212965	1.15704362325144	0.248035728854214	0.541078127956848	Exon	DLPFC
e352072	ENSG00000146021.14	ENSG00000146021	KLHL3	0.0321061774968088	0.382273958670259	1.1570379312895	0.248038051156759	0.541078127956848	Exon	DLPFC
e181795	ENSG00000163249.10	ENSG00000163249	CCNYL1	0.0387801420474408	-0.264270027319464	1.15703588650238	0.248038885427191	0.541078127956848	Exon	DLPFC
e312930	ENSG00000164116.16	ENSG00000164116	GUCY1A3	0.0427160427730433	0.332547975641076	1.15703423457615	0.248039559412344	0.541078127956848	Exon	DLPFC
e467819	ENSG00000128513.14	ENSG00000128513	POT1	-0.0532164797734306	-1.41465066757977	-1.15701040392379	0.248049282450888	0.541095871700091	Exon	DLPFC
e508473	ENSG00000156469.8	ENSG00000156469	MTERF3	0.0322088349481125	0.434448748843935	1.15698400121947	0.248060055213678	0.541114204775388	Exon	DLPFC
e720021	ENSG00000166226.12	ENSG00000166226	CCT2	0.0263079484454364	2.42887266936258	1.15698201702923	0.248060864811106	0.541114204775388	Exon	DLPFC
e12219	ENSG00000219481.10	ENSG00000219481	NBPF1	0.0556635277620665	0.0747567984635117	1.15696748338773	0.248066794943634	0.541117949811699	Exon	DLPFC
e981984	ENSG00000214087.8	ENSG00000214087	ARL16	0.0284415476848271	1.420958263152	1.15696722607849	0.2480668999339	0.541117949811699	Exon	DLPFC
e643194	ENSG00000149809.14	ENSG00000149809	TM7SF2	0.0423329282958832	0.999778428121514	1.15696612593251	0.248067348828443	0.541117949811699	Exon	DLPFC
e1064014	ENSG00000142534.6	ENSG00000142534	RPS11	-0.0379825215812239	4.00482488898233	-1.15695783952825	0.248070729963212	0.541118392627378	Exon	DLPFC
e1064048	ENSG00000142534.6	ENSG00000142534	RPS11	-0.0379825215812239	4.00482488898233	-1.15695783952825	0.248070729963212	0.541118392627378	Exon	DLPFC
e717456	ENSG00000061987.14	ENSG00000061987	MON2	-0.0298321386671175	1.2696878180235	-1.15694909763067	0.248074296989854	0.541122707138253	Exon	DLPFC
e601248	ENSG00000148737.16	ENSG00000148737	TCF7L2	-0.0517363002079197	-1.24564220557693	-1.15694054596815	0.24807778642823	0.541124352641851	Exon	DLPFC
e215746	ENSG00000179152.19	ENSG00000179152	TCAIM	-0.0387008819408519	0.964389807425016	-1.15693946005685	0.24807822952823	0.541124352641851	Exon	DLPFC
e98354	ENSG00000136628.17	ENSG00000136628	EPRS	0.0335973892901243	1.22078991040794	1.15693170445294	0.248081394174972	0.541127789340079	Exon	DLPFC
e1068847	ENSG00000197619.13	ENSG00000197619	ZNF615	0.0262261662916285	3.2095507740843	1.15691162010357	0.248089589654543	0.541142199433132	Exon	DLPFC
e1025344	ENSG00000123154.11	ENSG00000123154	WDR83	0.0571587268436092	-1.5465620609447	1.15689766337542	0.248095284851759	0.541148754897599	Exon	DLPFC
e491879	ENSG00000104299.14	ENSG00000104299	INTS9	0.0585274373950801	-1.66992123308779	1.15689319740917	0.248097107258064	0.541148754897599	Exon	DLPFC
e303196	ENSG00000138795.9	ENSG00000138795	LEF1	-0.0817659916843379	-1.5600782274631	-1.15688954005141	0.248098599706226	0.541148754897599	Exon	DLPFC
e762162	ENSG00000088387.18	ENSG00000088387	DOCK9	-0.0784008204162722	-1.55013446265537	-1.15688867755236	0.248098951664816	0.541148754897599	Exon	DLPFC
e1159439	ENSG00000147133.15	ENSG00000147133	TAF1	-0.0327014180566416	0.433547922802075	-1.15688059330644	0.248102250607019	0.541152484228296	Exon	DLPFC
e753615	ENSG00000133103.16	ENSG00000133103	COG6	0.0272415696744201	2.82610437212847	1.15685418375393	0.248113027780903	0.541172524680186	Exon	DLPFC
e1104118	ENSG00000155304.5	ENSG00000155304	HSPA13	0.068500027149497	-1.39038254747358	1.15684659599357	0.248116124244554	0.541175812176944	Exon	DLPFC
e475679	ENSG00000170379.19	ENSG00000170379	TCAF2	0.0776878693787885	-0.701831076972645	1.156842285131	0.248117883462085	0.541176182930298	Exon	DLPFC
e1024953	ENSG00000197857.13	ENSG00000197857	ZNF44	0.0574618527554643	-1.1618581825101	1.15683568377789	0.248120577421623	0.541178592455248	Exon	DLPFC
e243311	ENSG00000173226.16	ENSG00000173226	IQCB1	0.050064152461388	-0.594367118359991	1.15681340132681	0.248129670863919	0.541194959844017	Exon	DLPFC
e943036	ENSG00000131771.13	ENSG00000131771	PPP1R1B	-0.12015132270203	-3.13983481657874	-1.15679382826315	0.248137658801565	0.541207995158183	Exon	DLPFC
e674887	ENSG00000165495.15	ENSG00000165495	PKNOX2	0.0690370141059071	-1.24358687272947	1.15679078562244	0.248138900545949	0.541207995158183	Exon	DLPFC
e1143799	ENSG00000146938.14	ENSG00000146938	NLGN4X	-0.043983516687022	0.262323458378376	-1.15678707392957	0.248140415345824	0.541207995158183	Exon	DLPFC
e435791	ENSG00000189212.12	ENSG00000189212	DPY19L2P1	0.071570218420401	-1.12709997201017	1.15677870180615	0.248143832164108	0.541211980987094	Exon	DLPFC
e1078448	ENSG00000101365.20	ENSG00000101365	IDH3B	0.0312869194393422	0.843024085177257	1.15677246590894	0.248146377170484	0.541214065319227	Exon	DLPFC
e1176325	ENSG00000196924.14	ENSG00000196924	FLNA	-0.0869463733892085	-2.39406563634605	-1.15676698905224	0.248148612410909	0.541215474020939	Exon	DLPFC
e1019130	ENSG00000142303.13	ENSG00000142303	ADAMTS10	0.0706039264701462	-1.77120927678852	1.15673832057277	0.248160312955978	0.541237526529608	Exon	DLPFC
e992848	ENSG00000141447.16	ENSG00000141447	OSBPL1A	-0.0562274861140997	-0.930304415217173	-1.15673275725109	0.24816258357461	0.541237734108032	Exon	DLPFC
e123149	ENSG00000057935.13	ENSG00000057935	MTA3	0.0387809090276615	-0.134059329796425	1.15673029881997	0.248163586965335	0.541237734108032	Exon	DLPFC
e552108	ENSG00000136942.14	ENSG00000136942	RPL35	-0.0244767833707496	4.33089889922237	-1.15671985976417	0.248167847621552	0.541239198885229	Exon	DLPFC
e348266	ENSG00000064651.13	ENSG00000064651	SLC12A2	-0.0472514540667973	2.4074216159232	-1.15671596248435	0.248169438292906	0.541239198885229	Exon	DLPFC
e478192	ENSG00000164889.13	ENSG00000164889	SLC4A2	-0.0900745436818009	-2.14071585284511	-1.15671099872981	0.248171464255362	0.541239198885229	Exon	DLPFC
e963400	ENSG00000108443.13	ENSG00000108443	RPS6KB1	0.0312457128974927	-0.0419621432892667	1.15670779516542	0.248172771800235	0.541239198885229	Exon	DLPFC
e100903	ENSG00000143799.12	ENSG00000143799	PARP1	-0.0326327230820973	0.846734766210651	-1.1566976413039	0.24817691616271	0.541239198885229	Exon	DLPFC
e100951	ENSG00000143799.12	ENSG00000143799	PARP1	-0.0326327230820973	0.846734766210651	-1.1566976413039	0.24817691616271	0.541239198885229	Exon	DLPFC
e100955	ENSG00000143799.12	ENSG00000143799	PARP1	-0.0326327230820973	0.846734766210651	-1.1566976413039	0.24817691616271	0.541239198885229	Exon	DLPFC
e1036748	ENSG00000184162.14	ENSG00000184162	NR2C2AP	0.0462732840173728	-1.11305393199395	1.15669627414287	0.248177474181802	0.541239198885229	Exon	DLPFC
e476699	ENSG00000204946.9	ENSG00000204946	ZNF783	0.0527515067659974	-0.618360009099055	1.15669360560585	0.24817856337177	0.541239198885229	Exon	DLPFC
e329800	ENSG00000067248.9	ENSG00000067248	DHX29	-0.0503804657963505	-1.28556050366746	-1.15667919107327	0.24818444686491	0.54124549541686	Exon	DLPFC
e681060	ENSG00000111203.11	ENSG00000111203	ITFG2	-0.0453979426919335	-0.254581085526145	-1.15667836679316	0.248184783309331	0.54124549541686	Exon	DLPFC
e23838	ENSG00000176261.15	ENSG00000176261	ZBTB8OS	0.0331846548092624	0.506671190498495	1.156673151057	0.248186912211188	0.54124549541686	Exon	DLPFC
e832884	ENSG00000138617.14	ENSG00000138617	PARP16	0.0584706604945068	-2.12298680973755	1.15667095561361	0.248187808326976	0.54124549541686	Exon	DLPFC
e1004296	ENSG00000075336.11	ENSG00000075336	TIMM21	0.0454761206635438	-1.33464567183499	1.15666275124639	0.248191157129874	0.541249332194297	Exon	DLPFC
e572049	ENSG00000078114.18	ENSG00000078114	NEBL	0.0442457670123772	0.622222860969375	1.15664871784385	0.248196885262423	0.541253160673318	Exon	DLPFC
e1005608	ENSG00000122490.18	ENSG00000122490	PQLC1	0.0455495164719116	1.43561155263193	1.15664347325597	0.248199026014039	0.541253160673318	Exon	DLPFC
e1080954	ENSG00000101333.16	ENSG00000101333	PLCB4	0.0514697638818626	-1.25132219426487	1.15664331273694	0.248199091535382	0.541253160673318	Exon	DLPFC
e579874	ENSG00000225830.11	ENSG00000225830	ERCC6	-0.0317867560100336	0.381224308682012	-1.15664287420758	0.248199270536231	0.541253160673318	Exon	DLPFC
e469705	ENSG00000158467.16	ENSG00000158467	AHCYL2	0.0352499055079989	0.824209220953592	1.15663666712742	0.248201804179352	0.541255219654815	Exon	DLPFC
e82417	ENSG00000094963.13	ENSG00000094963	FMO2	-0.123226213675894	-3.19794732843465	-1.15663080275316	0.248204197951422	0.541256973594224	Exon	DLPFC
e264003	ENSG00000058063.15	ENSG00000058063	ATP11B	-0.0372408137482198	0.117515240109124	-1.15661006160395	0.248212664386995	0.541269244071112	Exon	DLPFC
e1173927	ENSG00000183479.12	ENSG00000183479	TREX2	0.0357153834136586	0.334044282404008	1.15660923001362	0.248213003842328	0.541269244071112	Exon	DLPFC
e460144	ENSG00000257923.9	ENSG00000257923	CUX1	-0.0468273841658366	-0.539799942372766	-1.15656671418359	0.248230359246979	0.541303623976592	Exon	DLPFC
e784965	ENSG00000050130.17	ENSG00000050130	JKAMP	-0.0299410521417744	2.66247244106719	-1.15656148292438	0.24823249476038	0.541304814392851	Exon	DLPFC
e574781	ENSG00000107968.9	ENSG00000107968	MAP3K8	-0.0662937685566441	-1.27801786392626	-1.15654525726665	0.24823911850769	0.541312325541907	Exon	DLPFC
e574789	ENSG00000107968.9	ENSG00000107968	MAP3K8	-0.0662937685566441	-1.27801786392626	-1.15654525726665	0.24823911850769	0.541312325541907	Exon	DLPFC
e927589	ENSG00000133030.19	ENSG00000133030	MPRIP	0.0392052736387258	5.92037567335926	1.15653113596631	0.248244883301116	0.541320199187643	Exon	DLPFC
e232302	ENSG00000144724.19	ENSG00000144724	PTPRG	-0.0406338265382069	0.476123892919364	-1.15652862448726	0.248245908581841	0.541320199187643	Exon	DLPFC
e737389	ENSG00000089060.11	ENSG00000089060	SLC8B1	-0.0767037569707753	-2.70828359003263	-1.15651651954479	0.248250850318853	0.54132750861708	Exon	DLPFC
e661287	ENSG00000182919.14	ENSG00000182919	C11orf54	-0.0434671102246765	1.68073334471708	-1.15649648488605	0.248259029445122	0.541341715119229	Exon	DLPFC
e1041775	ENSG00000105698.15	ENSG00000105698	USF2	-0.030628409336369	1.62998973998793	-1.15649277306165	0.248260544813933	0.541341715119229	Exon	DLPFC
e940363	ENSG00000273611.4	ENSG00000273611	ZNHIT3	0.0288206004358009	1.59924604716967	1.15648614347032	0.248263251390229	0.541342307612523	Exon	DLPFC
e660154	ENSG00000086991.12	ENSG00000086991	NOX4	0.0993944025540764	-3.17541542017463	1.15648105880098	0.248265327255532	0.541342307612523	Exon	DLPFC
e199606	ENSG00000134121.9	ENSG00000134121	CHL1	0.0747563547651019	-1.78187663952489	1.1564804257531	0.248265585704293	0.541342307612523	Exon	DLPFC
e613420	ENSG00000110619.16	ENSG00000110619	CARS	0.054095708740794	-1.11846890862554	1.15647353699343	0.248268398128386	0.541344973689357	Exon	DLPFC
e452256	ENSG00000127914.16	ENSG00000127914	AKAP9	0.0373646217688655	0.726284665933576	1.15646692680534	0.248271096843125	0.541345464631969	Exon	DLPFC
e567147	ENSG00000226762.1	ENSG00000226762		0.0933297126938015	-2.35897927932304	1.15646519778216	0.248271802747819	0.541345464631969	Exon	DLPFC
e211503	ENSG00000168016.13	ENSG00000168016	TRANK1	0.0555996247218569	-0.962524192531774	1.15645339016153	0.248276623458225	0.541352509587032	Exon	DLPFC
e868338	ENSG00000186260.16	ENSG00000186260	MKL2	0.0730521797378403	-1.87499809874638	1.15644541038637	0.248279881407141	0.541354104236206	Exon	DLPFC
e476789	ENSG00000181220.15	ENSG00000181220	ZNF746	-0.0652255870320449	-2.3252050345501	-1.15644381120504	0.24828053431776	0.541354104236206	Exon	DLPFC
e362643	ENSG00000055163.19	ENSG00000055163	CYFIP2	0.0459546042557225	2.47370327041734	1.15642467110956	0.248288348892009	0.541367676818464	Exon	DLPFC
e1010616	ENSG00000141873.10	ENSG00000141873	SLC39A3	0.0847750965454611	-2.90389991104373	1.1564116739809	0.248293655496287	0.541370371402035	Exon	DLPFC
e1010629	ENSG00000141873.10	ENSG00000141873	SLC39A3	0.0847750965454611	-2.90389991104373	1.1564116739809	0.248293655496287	0.541370371402035	Exon	DLPFC
e843367	ENSG00000041357.15	ENSG00000041357	PSMA4	0.0368012649953481	0.151774021087811	1.15640695363728	0.248295582787512	0.541370371402035	Exon	DLPFC
e1025839	ENSG00000095066.11	ENSG00000095066	HOOK2	0.0611498642187934	-1.86091147218694	1.15640606910526	0.248295943938406	0.541370371402035	Exon	DLPFC
e1033754	ENSG00000130477.15	ENSG00000130477	UNC13A	0.0721481601119672	2.04326360984864	1.15639368104109	0.248301001974353	0.541377933284576	Exon	DLPFC
e1019092	ENSG00000142347.16	ENSG00000142347	MYO1F	-0.118982056939841	-3.01835482383085	-1.15638148315916	0.248305982429787	0.541385325920309	Exon	DLPFC
e627688	ENSG00000283341.1	ENSG00000283341		-0.0393340861508488	0.972560717266984	-1.15637699807096	0.248307813731096	0.5413858523565	Exon	DLPFC
e853791	ENSG00000007392.16	ENSG00000007392	LUC7L	0.0352903780583286	0.471945492495131	1.15637285086956	0.248309507078674	0.541386078007174	Exon	DLPFC
e298837	ENSG00000138640.14	ENSG00000138640	FAM13A	0.0455658351078347	2.79109040388821	1.15633532257297	0.248324830660471	0.541416021291978	Exon	DLPFC
e139697	ENSG00000266931.1	ENSG00000266931		0.0453763757745212	-1.12775682378254	1.15633084501838	0.248326658983231	0.541416541027517	Exon	DLPFC
e882169	ENSG00000080603.16	ENSG00000080603	SRCAP	-0.0705860189147396	-1.86873052188499	-1.15632465905263	0.248329184918181	0.54141858172222	Exon	DLPFC
e570671	ENSG00000187522.14	ENSG00000187522	HSPA14	0.047375119158358	-1.12774732229531	1.15631571263304	0.248332838069906	0.541420065970129	Exon	DLPFC
e132672	ENSG00000075340.22	ENSG00000075340	ADD2	0.0699890500883778	1.19061860029729	1.15631520441874	0.248333045593607	0.541420065970129	Exon	DLPFC
e520506	ENSG00000104529.17	ENSG00000104529	EEF1D	-0.0555414063868394	-1.07337450554748	-1.15628971972118	0.248343452144756	0.541438679552149	Exon	DLPFC
e699042	ENSG00000134294.13	ENSG00000134294	SLC38A2	-0.0501501856156049	1.58371581834537	-1.1562865093747	0.24834476309571	0.541438679552149	Exon	DLPFC
e1093572	ENSG00000204070.9	ENSG00000204070	SYS1	-0.0395165504708399	0.274808064572038	-1.15626726149882	0.248352623103572	0.541449793979633	Exon	DLPFC
e993351	ENSG00000141384.12	ENSG00000141384	TAF4B	0.0555327563965679	-1.45212544554538	1.1562662379242	0.248353041092489	0.541449793979633	Exon	DLPFC
e372833	ENSG00000124588.19	ENSG00000124588	NQO2	0.0531574418250623	0.0968269092245164	1.1562577548978	0.248356505256606	0.541453879848207	Exon	DLPFC
e398859	ENSG00000082293.12	ENSG00000082293	COL19A1	0.0948570061735321	-2.67266830039932	1.1562486424557	0.24836022648937	0.541457515361147	Exon	DLPFC
e737101	ENSG00000123064.12	ENSG00000123064	DDX54	-0.0568246562826001	-1.6036979280513	-1.15624588407006	0.24836135293443	0.541457515361147	Exon	DLPFC
e634870	ENSG00000166889.13	ENSG00000166889	PATL1	-0.0555641124508979	-1.74014328473314	-1.1562331067138	0.248366570884665	0.541465424541262	Exon	DLPFC
e519339	ENSG00000181790.10	ENSG00000181790	ADGRB1	0.0818283182780509	-1.5635622052434	1.15622574713829	0.248369576384756	0.541467972994438	Exon	DLPFC
e547043	ENSG00000070159.13	ENSG00000070159	PTPN3	0.0695123127667889	-1.28377088190917	1.15622209042894	0.248371069719551	0.541467972994438	Exon	DLPFC
e113819	ENSG00000119771.14	ENSG00000119771	KLHL29	0.0695183887298849	1.94639491801513	1.1562185633495	0.248372510121786	0.541467972994438	Exon	DLPFC
e341657	ENSG00000118985.15	ENSG00000118985	ELL2	-0.0777047594630597	-1.47025022093462	-1.15620576174193	0.248377738140706	0.541475903855302	Exon	DLPFC
e1099415	ENSG00000196074.12	ENSG00000196074	SYCP2	0.0982852618464248	-3.03969735378544	1.15618397742979	0.24838663476329	0.54149183230307	Exon	DLPFC
e808172	ENSG00000180229.12	ENSG00000180229	HERC2P3	-0.119162225240842	-2.15635591744598	-1.15617504931341	0.248390281033606	0.54149631466265	Exon	DLPFC
e631659	ENSG00000165916.8	ENSG00000165916	PSMC3	0.0348019736995322	1.2270952393847	1.15616321019209	0.248395116225329	0.541502199574361	Exon	DLPFC
e1099581	ENSG00000124215.16	ENSG00000124215	CDH26	-0.104942834712392	-3.15869852010646	-1.15615658764882	0.24839782095374	0.541502199574361	Exon	DLPFC
e871864	ENSG00000103540.16	ENSG00000103540	CCP110	-0.0599510313905574	0.759745088258328	-1.15615235943029	0.248399547821198	0.541502199574361	Exon	DLPFC
e363398	ENSG00000164609.9	ENSG00000164609	SLU7	0.0410473260644089	1.99076744917891	1.15614952037611	0.248400707337966	0.541502199574361	Exon	DLPFC
e1135911	ENSG00000100359.20	ENSG00000100359	SGSM3	0.0467552963667857	-0.687951482654132	1.15614525882779	0.248402447832046	0.541502199574361	Exon	DLPFC
e1141568	ENSG00000205593.11	ENSG00000205593	DENND6B	0.0577318815963183	-1.0630305123757	1.15614507804458	0.248402521667395	0.541502199574361	Exon	DLPFC
e773808	ENSG00000213920.8	ENSG00000213920	MDP1	0.0365683197610968	0.27085992709197	1.15613402496315	0.248407035988375	0.541508573951587	Exon	DLPFC
e747711	ENSG00000090612.20	ENSG00000090612	ZNF268	-0.0445692350989493	-0.934733136813959	-1.15612985281919	0.248408739998496	0.541508822021034	Exon	DLPFC
e513876	ENSG00000172172.7	ENSG00000172172	MRPL13	0.0534219470047849	-1.14111438015573	1.15610755472484	0.248417847248783	0.541525208385009	Exon	DLPFC
e586194	ENSG00000107745.17	ENSG00000107745	MICU1	0.0279917888833093	2.82251945657434	1.15610354820905	0.248419483662003	0.541525308991487	Exon	DLPFC
e138890	ENSG00000132300.18	ENSG00000132300	PTCD3	0.0294822568210278	0.984743160539789	1.15609916694281	0.248421273146209	0.54152574327132	Exon	DLPFC
e905210	ENSG00000135698.9	ENSG00000135698	MPHOSPH6	0.0894758889052579	-2.82668212243391	1.15609233787426	0.248424062428748	0.541528356960674	Exon	DLPFC
e757349	ENSG00000102796.10	ENSG00000102796	DHRS12	-0.0797099279412956	-2.37125564355355	-1.15608665932597	0.248426381806549	0.54152994629908	Exon	DLPFC
e843218	ENSG00000140395.8	ENSG00000140395	WDR61	0.0574600862286291	-0.939069581009997	1.15607219425617	0.248432290068726	0.541536786598891	Exon	DLPFC
e1151426	ENSG00000130985.16	ENSG00000130985	UBA1	-0.0524350123094284	-0.307893084618403	-1.15607118971397	0.248432700377961	0.541536786598891	Exon	DLPFC
e402258	ENSG00000013375.15	ENSG00000013375	PGM3	-0.0339847427659117	3.0020889596907	-1.15605721400434	0.248438408861206	0.541545305371502	Exon	DLPFC
e247889	ENSG00000163913.11	ENSG00000163913	IFT122	0.0489069795199201	-0.601480244684582	1.15605168763327	0.248440666174273	0.541545305371502	Exon	DLPFC
e1171242	ENSG00000129675.15	ENSG00000129675	ARHGEF6	-0.0465982472950215	-0.256876724249429	-1.1560454511397	0.248443213562764	0.541545305371502	Exon	DLPFC
e624758	ENSG00000066382.16	ENSG00000066382	MPPED2	0.0543626802670233	-1.16325548900061	1.15604053667495	0.248445220961859	0.541545305371502	Exon	DLPFC
e86450	ENSG00000135838.13	ENSG00000135838	NPL	-0.0724764422579241	-1.08877585506185	-1.15603987347809	0.248445491857087	0.541545305371502	Exon	DLPFC
e267347	ENSG00000187068.2	ENSG00000187068	C3orf70	-0.0539965182745499	-1.20468479306926	-1.15603826143491	0.24844615032731	0.541545305371502	Exon	DLPFC
e809794	ENSG00000270523.1	ENSG00000270523		0.0693832098990613	0.93576056239949	1.15600009086076	0.248461742194929	0.541575824757051	Exon	DLPFC
e369947	ENSG00000178338.10	ENSG00000178338	ZNF354B	-0.0587366094475019	-0.801322028165758	-1.15598862453453	0.248466426079547	0.541582567608232	Exon	DLPFC
e719547	ENSG00000111581.9	ENSG00000111581	NUP107	-0.0574578292228513	-1.1753001729733	-1.15598331810013	0.248468593728249	0.541583825765749	Exon	DLPFC
e405142	ENSG00000132424.14	ENSG00000132424	PNISR	0.0290174749909647	1.75450167018255	1.15597487611046	0.248472042261083	0.541587555756659	Exon	DLPFC
e235050	ENSG00000113805.8	ENSG00000113805	CNTN3	0.0524660758712042	0.090441987562313	1.15597134219572	0.248473485866886	0.541587555756659	Exon	DLPFC
e517517	ENSG00000066827.15	ENSG00000066827	ZFAT	-0.0588113485011856	-2.41108334871676	-1.15595700956435	0.248479340813823	0.541596850860706	Exon	DLPFC
e95662	ENSG00000076356.6	ENSG00000076356	PLXNA2	0.059791628172021	0.119792105608071	1.15593408728241	0.248488704874627	0.541609942677957	Exon	DLPFC
e190798	ENSG00000153827.13	ENSG00000153827	TRIP12	-0.0292616280901216	0.741695636653122	-1.15593154486511	0.248489743501596	0.541609942677957	Exon	DLPFC
e378997	ENSG00000204681.10	ENSG00000204681	GABBR1	0.0375551116878743	5.60391494193997	1.15592918603841	0.248490707130961	0.541609942677957	Exon	DLPFC
e429026	ENSG00000106443.15	ENSG00000106443	PHF14	0.0799040376321437	-2.59503428916594	1.15592673299927	0.24849170925083	0.541609942677957	Exon	DLPFC
e324552	ENSG00000113407.13	ENSG00000113407	TARS	-0.0441069469741243	0.0155686238359011	-1.15592079485902	0.248494135122105	0.541611763411463	Exon	DLPFC
e607911	ENSG00000148832.14	ENSG00000148832	PAOX	-0.0676169004041222	-1.8253033523705	-1.15591506433107	0.248496476194599	0.541613399297485	Exon	DLPFC
e87903	ENSG00000073756.11	ENSG00000073756	PTGS2	-0.0990478247323682	-1.40309346332395	-1.15590157055287	0.248501988821685	0.541621947717206	Exon	DLPFC
e1105746	ENSG00000156256.14	ENSG00000156256	USP16	-0.0401101099043129	1.12284290034633	-1.15588659934516	0.248508105125101	0.541629346671677	Exon	DLPFC
e225683	ENSG00000114767.6	ENSG00000114767	RRP9	0.0459105392969121	-1.22513961505916	1.15588547448955	0.248508564675344	0.541629346671677	Exon	DLPFC
e790112	ENSG00000133997.11	ENSG00000133997	MED6	-0.0642937667837745	-1.6163295940446	-1.15587475629007	0.248512943535012	0.541633976540743	Exon	DLPFC
e149892	ENSG00000115091.11	ENSG00000115091	ACTR3	0.0306750072033294	2.53510941918986	1.15587052255768	0.248514673217324	0.541633976540743	Exon	DLPFC
e1066046	ENSG00000105053.10	ENSG00000105053	VRK3	0.0917583609715118	-3.15428174664673	1.1558647395387	0.248517035871022	0.541633976540743	Exon	DLPFC
e104992	ENSG00000143669.13	ENSG00000143669	LYST	-0.0548096872577536	-1.8404652747513	-1.15586244706853	0.248517972464593	0.541633976540743	Exon	DLPFC
e968169	ENSG00000154240.16	ENSG00000154240	CEP112	0.0765414661476169	-2.22019712892305	1.15586080866757	0.248518641838308	0.541633976540743	Exon	DLPFC
e172886	ENSG00000138434.16	ENSG00000138434	SSFA2	-0.0421564180534609	0.957725673415655	-1.1558568749483	0.24852024897651	0.541634012627445	Exon	DLPFC
e701711	ENSG00000181929.11	ENSG00000181929	PRKAG1	0.0432372854249834	-0.430045346738982	1.15584747979323	0.248524087437715	0.541638911708558	Exon	DLPFC
e15177	ENSG00000076864.19	ENSG00000076864	RAP1GAP	0.0514883378779855	0.724428990633987	1.15584264681352	0.248526062004117	0.54163974853926	Exon	DLPFC
e915542	ENSG00000141480.17	ENSG00000141480	ARRB2	0.0475600717294347	-0.617681494790417	1.15581638375947	0.248536792253	0.541656673862868	Exon	DLPFC
e632011	ENSG00000109919.9	ENSG00000109919	MTCH2	0.0270607852725341	3.76846642176722	1.15581444880782	0.248537582825595	0.541656673862868	Exon	DLPFC
e608425	ENSG00000185627.17	ENSG00000185627	PSMD13	0.0302587307584223	0.946390909563087	1.15580860102694	0.248539972092575	0.541656673862868	Exon	DLPFC
e556109	ENSG00000119392.14	ENSG00000119392	GLE1	-0.0428014692646359	-1.05498489193895	-1.15580806620233	0.248540190610253	0.541656673862868	Exon	DLPFC
e125006	ENSG00000143933.16	ENSG00000143933	CALM2	0.0301954224287281	8.11659909325968	1.1558029269517	0.248542290402898	0.54165778346349	Exon	DLPFC
e751031	ENSG00000120694.19	ENSG00000120694	HSPH1	0.0749345809072948	5.21555013403186	1.15579657846515	0.248544884281807	0.541659969824238	Exon	DLPFC
e974812	ENSG00000132478.9	ENSG00000132478	UNK	-0.0750719833744576	-2.29862929510047	-1.15578753659059	0.248548578664066	0.541664554495627	Exon	DLPFC
e9838	ENSG00000083444.16	ENSG00000083444	PLOD1	-0.0547121437344417	0.258765023118319	-1.15577820659204	0.248552390810158	0.541667122527484	Exon	DLPFC
e88613	ENSG00000000971.15	ENSG00000000971	CFH	-0.0962770744578876	-0.589035423627627	-1.15577517702088	0.248553628672111	0.541667122527484	Exon	DLPFC
e72257	ENSG00000160753.15	ENSG00000160753	RUSC1	0.0584039356068839	-1.11041563276222	1.15577049409645	0.248555542091372	0.541667122527484	Exon	DLPFC
e1149467	ENSG00000156313.12	ENSG00000156313	RPGR	-0.0535464503139172	-1.19674694098894	-1.15576364006166	0.248558342634011	0.541667122527484	Exon	DLPFC
e444281	ENSG00000106133.17	ENSG00000106133	NSUN5P2	0.0645974405472757	-1.99586786685508	1.15576315265626	0.248558541787568	0.541667122527484	Exon	DLPFC
e25131	ENSG00000271741.1	ENSG00000271741		0.0361098105470139	-0.667753742139937	1.15575993626842	0.248559856004522	0.541667122527484	Exon	DLPFC
e1098336	ENSG00000124164.15	ENSG00000124164	VAPB	0.0251179060553786	4.32672968108276	1.15575476186576	0.248561970277109	0.541667122527484	Exon	DLPFC
e778569	ENSG00000139865.16	ENSG00000139865	TTC6	-0.134899955809283	-3.402236519564	-1.15575350838332	0.248562482454761	0.541667122527484	Exon	DLPFC
e1065002	ENSG00000196961.12	ENSG00000196961	AP2A1	-0.054415155233691	-0.308376175982972	-1.15574658935042	0.248565309611027	0.541668583021387	Exon	DLPFC
e592337	ENSG00000198060.9	ENSG00000198060	MARCH5	0.0475353114822213	-0.973634860154443	1.15574408228858	0.248566334016357	0.541668583021387	Exon	DLPFC
e567724	ENSG00000057608.16	ENSG00000057608	GDI2	0.0361171641024634	1.77845678068453	1.15573036702983	0.248571938232217	0.541674261229005	Exon	DLPFC
e156420	ENSG00000238057.8	ENSG00000238057	ZEB2-AS1	0.0866618734978491	-2.65426532083782	1.15572892967985	0.248572525555443	0.541674261229005	Exon	DLPFC
e849898	ENSG00000182511.11	ENSG00000182511	FES	0.0942454521949541	-2.7842768410916	1.15572425850448	0.248574434276004	0.541674261229005	Exon	DLPFC
e125001	ENSG00000143933.16	ENSG00000143933	CALM2	0.0301931334676766	8.11660805213141	1.15572213376349	0.248575302484198	0.541674261229005	Exon	DLPFC
e1047656	ENSG00000178982.9	ENSG00000178982	EIF3K	0.0359777097993462	2.20865179353085	1.15571579076275	0.248577894363477	0.541676442903054	Exon	DLPFC
e517445	ENSG00000008513.14	ENSG00000008513	ST3GAL1	-0.0656679080489429	-1.63688775557425	-1.15569519737552	0.248586309371736	0.541691313656618	Exon	DLPFC
e894654	ENSG00000140939.14	ENSG00000140939	NOL3	-0.0942203403781807	-2.26841185483302	-1.15568423997902	0.248590786938273	0.541696420555048	Exon	DLPFC
e754908	ENSG00000133112.16	ENSG00000133112	TPT1	-0.0346909048333929	3.9504155810425	-1.15567960811569	0.248592679692898	0.541696420555048	Exon	DLPFC
e990798	ENSG00000101654.17	ENSG00000101654	RNMT	0.0362067927890105	0.920228735677096	1.15567778360941	0.24859342525798	0.541696420555048	Exon	DLPFC
e125011	ENSG00000143933.16	ENSG00000143933	CALM2	0.0301994524126357	8.11627726789265	1.15565793732712	0.248601535331585	0.541710626337864	Exon	DLPFC
e505635	ENSG00000176623.11	ENSG00000176623	RMDN1	-0.0549341288588263	-0.752733487508262	-1.15565066032194	0.248604509086112	0.541713639808398	Exon	DLPFC
e1109858	ENSG00000157540.19	ENSG00000157540	DYRK1A	0.0229996188353617	5.3713777384799	1.15564160119028	0.248608211143089	0.541718240214182	Exon	DLPFC
e739775	ENSG00000110871.14	ENSG00000110871	COQ5	-0.040052900763724	-0.234241277402755	-1.15563514547301	0.248610849326097	0.54172052239049	Exon	DLPFC
e531826	ENSG00000137070.17	ENSG00000137070	IL11RA	-0.0835107114429882	-2.28516533893845	-1.15561903300662	0.248617433906414	0.541731403642326	Exon	DLPFC
e947919	ENSG00000108799.12	ENSG00000108799	EZH1	-0.0350472546355722	0.385776928517413	-1.15560936449361	0.248621385135626	0.541734968050389	Exon	DLPFC
e557945	ENSG00000136878.12	ENSG00000136878	USP20	0.0528084182506896	-1.36734539557195	1.15560724459917	0.248622251478345	0.541734968050389	Exon	DLPFC
e656530	ENSG00000137507.11	ENSG00000137507	LRRC32	-0.104022995991383	-0.790104232962719	-1.15559208996556	0.248628444823234	0.541735576960872	Exon	DLPFC
e449828	ENSG00000019991.15	ENSG00000019991	HGF	0.100559529684232	-1.81800110273266	1.15558817844044	0.248630043389808	0.541735576960872	Exon	DLPFC
e186488	ENSG00000135912.10	ENSG00000135912	TTLL4	-0.0700967131710679	-1.84049078428491	-1.15558770849205	0.248630235449339	0.541735576960872	Exon	DLPFC
e252934	ENSG00000114120.11	ENSG00000114120	SLC25A36	0.0277766376175039	2.30863520580469	1.15558668591393	0.248630653359158	0.541735576960872	Exon	DLPFC
e510878	ENSG00000253320.5	ENSG00000253320	AZIN1-AS1	0.0551487905996097	-1.50994029677309	1.1555839547994	0.24863176952038	0.541735576960872	Exon	DLPFC
e174896	ENSG00000151690.14	ENSG00000151690	MFSD6	-0.0392416982862292	0.536449167612561	-1.15558320438621	0.248632076202425	0.541735576960872	Exon	DLPFC
e359983	ENSG00000070814.17	ENSG00000070814	TCOF1	-0.0588748744383504	-1.98360870650576	-1.15555765662842	0.248642517326901	0.541754860322742	Exon	DLPFC
e378975	ENSG00000204681.10	ENSG00000204681	GABBR1	0.0375409806512351	5.60395758047069	1.1555387903933	0.24865022797459	0.541768194175338	Exon	DLPFC
e810917	ENSG00000206149.10	ENSG00000206149	HERC2P9	-0.118462682536832	-2.1260937169983	-1.15553215644475	0.248652939315388	0.541770635254636	Exon	DLPFC
e963601	ENSG00000068097.14	ENSG00000068097	HEATR6	-0.0446159874300229	-0.772323691820731	-1.15551086837132	0.248661640038917	0.54178612602145	Exon	DLPFC
e277614	ENSG00000249673.6	ENSG00000249673	NOP14-AS1	-0.0899080095578837	-2.76442420298899	-1.15549153664525	0.248669541362079	0.541799874860763	Exon	DLPFC
e722588	ENSG00000175183.9	ENSG00000175183	CSRP2	-0.0973512742904729	-2.52024909104718	-1.15548712439832	0.248671344774072	0.541800337512704	Exon	DLPFC
e283899	ENSG00000109689.14	ENSG00000109689	STIM2	0.0380217056741582	0.0179275828760474	1.15546785282618	0.248679221726561	0.541809707977291	Exon	DLPFC
e1024937	ENSG00000197857.13	ENSG00000197857	ZNF44	0.0575766931094399	-1.1564895820198	1.15546632907947	0.248679844541581	0.541809707977291	Exon	DLPFC
e577268	ENSG00000165733.7	ENSG00000165733	BMS1	0.0357014154191149	0.627396300777472	1.15546492401605	0.248680418847051	0.541809707977291	Exon	DLPFC
e250410	ENSG00000144867.11	ENSG00000144867	SRPRB	0.0396036425444608	-0.015817574035446	1.15544155573891	0.248689970530748	0.541813661081434	Exon	DLPFC
e69492	ENSG00000143569.18	ENSG00000143569	UBAP2L	-0.0297835610625227	1.34123439443249	-1.15544136173868	0.248690049828595	0.541813661081434	Exon	DLPFC
e552113	ENSG00000136942.14	ENSG00000136942	RPL35	-0.0244522719038236	4.33086509860986	-1.15543948793042	0.248690815751066	0.541813661081434	Exon	DLPFC
e848648	ENSG00000255571.7	ENSG00000255571	MIR9-3HG	0.0721982199326058	-2.39797757738168	1.15543695238397	0.248691852162841	0.541813661081434	Exon	DLPFC
e1017071	ENSG00000032444.15	ENSG00000032444	PNPLA6	0.0492140283167222	-0.725611380081776	1.15543235993813	0.248693729345775	0.541813661081434	Exon	DLPFC
e1113722	ENSG00000160216.18	ENSG00000160216	AGPAT3	-0.0275766043771129	1.34075842367677	-1.15543154423826	0.248694062767814	0.541813661081434	Exon	DLPFC
e1063684	ENSG00000104872.10	ENSG00000104872	PIH1D1	0.0357533541014671	0.349112309085586	1.15542957539855	0.248694867543727	0.541813661081434	Exon	DLPFC
e1172274	ENSG00000102081.13	ENSG00000102081	FMR1	0.0259470380618345	1.94503919354055	1.15542621959565	0.248696239253987	0.541813661081434	Exon	DLPFC
e967529	ENSG00000108854.15	ENSG00000108854	SMURF2	-0.0371768884455025	-0.236710724053278	-1.15541261549393	0.248701800089697	0.541813661081434	Exon	DLPFC
e180300	ENSG00000119004.15	ENSG00000119004	CYP20A1	-0.0644624955444261	-1.85543193140236	-1.15541172058825	0.248702165895924	0.541813661081434	Exon	DLPFC
e135423	ENSG00000204843.12	ENSG00000204843	DCTN1	0.0284972978216311	2.68252307677747	1.15540103288065	0.248706534687187	0.541813661081434	Exon	DLPFC
e1087589	ENSG00000131069.19	ENSG00000131069	ACSS2	-0.0489684956589865	-0.211223539815051	-1.15540035081671	0.248706813494824	0.541813661081434	Exon	DLPFC
e45746	ENSG00000077254.14	ENSG00000077254	USP33	0.0305069948168907	1.23971308673343	1.15539915325152	0.248707303024717	0.541813661081434	Exon	DLPFC
e1010357	ENSG00000273734.1	ENSG00000273734		-0.062954962136578	-0.615117859745949	-1.15539772493527	0.248707886879831	0.541813661081434	Exon	DLPFC
e777105	ENSG00000129515.18	ENSG00000129515	SNX6	-0.0580030006966644	-0.466973223741034	-1.1553902057639	0.248710960519384	0.541813661081434	Exon	DLPFC
e355554	ENSG00000112855.14	ENSG00000112855	HARS2	0.0418707337303867	-0.6419935673412	1.15538828608834	0.248711745236553	0.541813661081434	Exon	DLPFC
e355572	ENSG00000112855.14	ENSG00000112855	HARS2	0.0418707337303867	-0.6419935673412	1.15538828608834	0.248711745236553	0.541813661081434	Exon	DLPFC
e977606	ENSG00000184640.17	ENSG00000184640	SEPT9	-0.039429298904404	0.851271356145724	-1.15538669442945	0.248712395869723	0.541813661081434	Exon	DLPFC
e1104549	ENSG00000215386.11	ENSG00000215386	MIR99AHG	-0.0579764320929802	-1.77584581026566	-1.15538652702661	0.24871246430018	0.541813661081434	Exon	DLPFC
e83218	ENSG00000076321.10	ENSG00000076321	KLHL20	-0.0620627483088695	-1.72006424789382	-1.15538091842366	0.248714756976708	0.541815189420404	Exon	DLPFC
e519665	ENSG00000160932.10	ENSG00000160932	LY6E	0.0465945969374102	3.52949203835821	1.15537135846267	0.24871866491781	0.541820236506834	Exon	DLPFC
e651485	ENSG00000172893.15	ENSG00000172893	DHCR7	-0.0490781048989706	2.07577989928057	-1.15536716932383	0.248720377376448	0.5418205008188	Exon	DLPFC
e358580	ENSG00000164270.17	ENSG00000164270	HTR4	0.0983807117052507	-3.05050341530106	1.15535858852684	0.24872388510651	0.541824675979602	Exon	DLPFC
e751644	ENSG00000083642.18	ENSG00000083642	PDS5B	-0.0329090390402561	2.3818042993933	-1.15535215784035	0.248726513919162	0.541826936449419	Exon	DLPFC
e174922	ENSG00000151690.14	ENSG00000151690	MFSD6	-0.034832398064683	2.6117328714731	-1.15533882383415	0.248731964815291	0.54183141965326	Exon	DLPFC
e737166	ENSG00000186815.12	ENSG00000186815	TPCN1	-0.0443205836123721	-0.100575231144108	-1.15533262495738	0.248734498923478	0.54183141965326	Exon	DLPFC
e820766	ENSG00000067369.13	ENSG00000067369	TP53BP1	0.0509902076816495	-1.13633451250501	1.15532103246842	0.248739237995399	0.54183141965326	Exon	DLPFC
e418869	ENSG00000131018.22	ENSG00000131018	SYNE1	0.0674018734023593	-0.255817629808964	1.1553157253222	0.248741407606512	0.54183141965326	Exon	DLPFC
e281677	ENSG00000169762.16	ENSG00000169762	TAPT1	0.0891510690280693	-2.71783929446014	1.15531463638747	0.248741852774881	0.54183141965326	Exon	DLPFC
e281745	ENSG00000169762.16	ENSG00000169762	TAPT1	0.0891510690280693	-2.71783929446014	1.15531463638747	0.248741852774881	0.54183141965326	Exon	DLPFC
e268930	ENSG00000127241.16	ENSG00000127241	MASP1	-0.079408750290338	0.180324031791997	-1.15531384807331	0.248742175046637	0.54183141965326	Exon	DLPFC
e454138	ENSG00000105854.12	ENSG00000105854	PON2	-0.0653678077759539	2.12496593059756	-1.15530928311313	0.24874404125982	0.54183141965326	Exon	DLPFC
e324849	ENSG00000082196.20	ENSG00000082196	C1QTNF3	-0.0792713613093572	-1.59201696037575	-1.15530882844043	0.24874422713628	0.54183141965326	Exon	DLPFC
e1159909	ENSG00000102309.12	ENSG00000102309	PIN4	-0.0419130369589126	0.507600633520853	-1.15530646005144	0.248745195367897	0.54183141965326	Exon	DLPFC
e647151	ENSG00000239306.4	ENSG00000239306	RBM14	0.0480898763209844	0.862678857299015	1.15530430911701	0.248746074703236	0.54183141965326	Exon	DLPFC
e242044	ENSG00000031081.10	ENSG00000031081	ARHGAP31	-0.0562431989028976	-1.11469620752414	-1.15529743681998	0.248748884219445	0.541834073521635	Exon	DLPFC
e1066110	ENSG00000105053.10	ENSG00000105053	VRK3	0.0917643366932727	-3.16182800363666	1.15528891886276	0.248752366541482	0.541836002575265	Exon	DLPFC
e523844	ENSG00000147789.15	ENSG00000147789	ZNF7	-0.0216121292368709	2.39770197195503	-1.15528748639072	0.248752952169875	0.541836002575265	Exon	DLPFC
e1171536	ENSG00000101977.19	ENSG00000101977	MCF2	0.0596802526316645	-0.855676199513528	1.15527940612027	0.248756255593359	0.541839732189952	Exon	DLPFC
e658948	ENSG00000171204.12	ENSG00000171204	TMEM126B	0.0319835109395916	1.0797479138946	1.15525245083272	0.248767275834677	0.54185838538093	Exon	DLPFC
e915501	ENSG00000141480.17	ENSG00000141480	ARRB2	0.0378412502410536	0.496724370533517	1.15525067548194	0.248768001670689	0.54185838538093	Exon	DLPFC
e611747	ENSG00000244242.1	ENSG00000244242	IFITM10	-0.0532866255775016	-0.638500636204983	-1.15524393953938	0.248770755613037	0.541860917926564	Exon	DLPFC
e651729	ENSG00000158483.15	ENSG00000158483	FAM86C1	-0.0554194505593579	-0.962040154278343	-1.15524003382269	0.248772352447414	0.541860930097022	Exon	DLPFC
e519644	ENSG00000160932.10	ENSG00000160932	LY6E	0.0465891364617995	3.5295223726313	1.15523315925695	0.248775163099614	0.541863586115167	Exon	DLPFC
e552120	ENSG00000136942.14	ENSG00000136942	RPL35	-0.0244476059404038	4.33086330457004	-1.15522563306917	0.248778240191729	0.541866062381359	Exon	DLPFC
e687793	ENSG00000172243.17	ENSG00000172243	CLEC7A	-0.143662494385794	-3.24853316379963	-1.15522259454793	0.248779482502846	0.541866062381359	Exon	DLPFC
e671720	ENSG00000172269.17	ENSG00000172269	DPAGT1	0.0313743815889991	1.22564162077663	1.15521261603874	0.248783562285421	0.541871482588206	Exon	DLPFC
e875342	ENSG00000103353.15	ENSG00000103353	UBFD1	0.0370963177725269	0.507991327698349	1.15520630004326	0.248786144648189	0.541873532307489	Exon	DLPFC
e538214	ENSG00000165092.12	ENSG00000165092	ALDH1A1	-0.0534512256615714	0.809153460861638	-1.15520253039487	0.248787685918497	0.541873532307489	Exon	DLPFC
e1593	ENSG00000127054.19	ENSG00000127054	CPSF3L	-0.101451110499558	-2.94935685818855	-1.15519223279424	0.248791896262088	0.541874198870163	Exon	DLPFC
e124221	ENSG00000138078.15	ENSG00000138078	PREPL	0.0495662969564259	0.736938432858906	1.15519018524074	0.248792733444021	0.541874198870163	Exon	DLPFC
e783830	ENSG00000053770.11	ENSG00000053770	AP5M1	0.0304085467719994	1.14595139631929	1.15518483973633	0.248794919066418	0.541874198870163	Exon	DLPFC
e251489	ENSG00000158092.6	ENSG00000158092	NCK1	-0.0312271547162687	1.24004378610212	-1.15518287747919	0.248795721380084	0.541874198870163	Exon	DLPFC
e661268	ENSG00000182919.14	ENSG00000182919	C11orf54	-0.0434124205434558	1.68101211974039	-1.15518232228746	0.24879594838324	0.541874198870163	Exon	DLPFC
e1014924	ENSG00000031823.14	ENSG00000031823	RANBP3	-0.0366060125243328	-0.0255514337111721	-1.15516992914315	0.248801015648678	0.541877634992564	Exon	DLPFC
e644212	ENSG00000142186.16	ENSG00000142186	SCYL1	0.0507482696952163	-1.16737877473193	1.15516916857193	0.248801326630734	0.541877634992564	Exon	DLPFC
e519648	ENSG00000160932.10	ENSG00000160932	LY6E	0.0465849541405802	3.52954728940402	1.15516610894597	0.248802577652133	0.541877634992564	Exon	DLPFC
e619298	ENSG00000236287.7	ENSG00000236287	ZBED5	-0.058805491183976	-1.39017851335556	-1.15516289634428	0.248803891227079	0.541877634992564	Exon	DLPFC
e298819	ENSG00000138640.14	ENSG00000138640	FAM13A	0.04554066883644	2.79266533997161	1.15514368519735	0.24881174642056	0.541891277240158	Exon	DLPFC
e212956	ENSG00000157036.12	ENSG00000157036	EXOG	-0.0310220568713894	0.51789777853288	-1.15513575313444	0.24881498979093	0.541894875210555	Exon	DLPFC
e1089132	ENSG00000125995.15	ENSG00000125995	ROMO1	0.0445281484614815	0.972554295325766	1.1551276296823	0.248818311449918	0.541896355801287	Exon	DLPFC
e866866	ENSG00000166669.13	ENSG00000166669	ATF7IP2	0.0476583958052909	-0.764208746564498	1.15512630694505	0.248818852316774	0.541896355801287	Exon	DLPFC
e795276	ENSG00000100591.7	ENSG00000100591	AHSA1	0.0762610345884692	-1.71772713062521	1.15510542033813	0.248827392953402	0.541908822253612	Exon	DLPFC
e1033318	ENSG00000130304.16	ENSG00000130304	SLC27A1	-0.0483883258931383	2.14296120875897	-1.15510452460515	0.248827759227643	0.541908822253612	Exon	DLPFC
e125016	ENSG00000143933.16	ENSG00000143933	CALM2	0.0301853520680301	8.11623729570063	1.15509285202347	0.248832532298489	0.541910686223129	Exon	DLPFC
e1128498	ENSG00000128242.12	ENSG00000128242	GAL3ST1	-0.124300933513476	-3.12625565204785	-1.15509140498351	0.248833124016478	0.541910686223129	Exon	DLPFC
e169886	ENSG00000237298.9	ENSG00000237298	TTN-AS1	0.0645926731781488	-1.88766536205656	1.15509075627617	0.248833389283699	0.541910686223129	Exon	DLPFC
e567573	ENSG00000173848.18	ENSG00000173848	NET1	-0.0632613897231954	-0.461474116156659	-1.15507562880055	0.248839575216341	0.54191747076484	Exon	DLPFC
e793374	ENSG00000119596.17	ENSG00000119596	YLPM1	0.0590110797669578	-1.01776095483986	1.1550753544109	0.248839687420853	0.54191747076484	Exon	DLPFC
e1158166	ENSG00000130052.13	ENSG00000130052	STARD8	-0.0758645699436025	-0.739611110527797	-1.15505607988362	0.248847569326269	0.541928310087756	Exon	DLPFC
e1049904	ENSG00000013275.7	ENSG00000013275	PSMC4	0.0244822710706731	1.30356786905172	1.15505539951639	0.248847847551089	0.541928310087756	Exon	DLPFC
e1048406	ENSG00000104835.14	ENSG00000104835	SARS2	0.037611782456671	0.080093160997533	1.15503452080814	0.248856385656487	0.541941501581775	Exon	DLPFC
e409810	ENSG00000111877.17	ENSG00000111877	MCM9	-0.05023987104649	-1.71358185153337	-1.15502994437564	0.24885825716293	0.541941501581775	Exon	DLPFC
e922806	ENSG00000178921.13	ENSG00000178921	PFAS	0.0633693748034743	-2.34802619297179	1.15502603041734	0.248859857762092	0.541941501581775	Exon	DLPFC
e686425	ENSG00000256552.2	ENSG00000256552		-0.0974064382717475	-2.15508501039441	-1.15502336047094	0.248860949631219	0.541941501581775	Exon	DLPFC
e530205	ENSG00000122728.6	ENSG00000122728	TAF1L	-0.0886104683522098	-2.89154564591921	-1.1550211285693	0.24886186236541	0.541941501581775	Exon	DLPFC
e197896	ENSG00000115685.14	ENSG00000115685	PPP1R7	0.071766670438806	-2.67845877237723	1.15500783857259	0.248867297346443	0.5419456521817	Exon	DLPFC
e1172826	ENSG00000013619.13	ENSG00000013619	MAMLD1	-0.0583228730397477	-1.13390461316436	-1.15500433450623	0.248868730357991	0.5419456521817	Exon	DLPFC
e959816	ENSG00000008294.20	ENSG00000008294	SPAG9	-0.0293020465744752	2.91235397053726	-1.15500211587007	0.248869637687193	0.5419456521817	Exon	DLPFC
e360035	ENSG00000019582.14	ENSG00000019582	CD74	-0.121203408908236	2.72780938120134	-1.15499955617039	0.248870684499965	0.5419456521817	Exon	DLPFC
e464462	ENSG00000184903.9	ENSG00000184903	IMMP2L	0.0518375846857826	-1.0155127120704	1.15499700991652	0.248871725817017	0.5419456521817	Exon	DLPFC
e235637	ENSG00000169855.19	ENSG00000169855	ROBO1	0.0931011180945957	-2.65657347138312	1.15499082558533	0.24887425497644	0.541945836662531	Exon	DLPFC
e518081	ENSG00000169427.6	ENSG00000169427	KCNK9	0.0653501241975673	0.0511495023806887	1.1549888397893	0.248875067096336	0.541945836662531	Exon	DLPFC
e1003883	ENSG00000176225.12	ENSG00000176225	RTTN	-0.0883081282529086	-2.38560353217215	-1.15498225415497	0.248877760399699	0.541945836662531	Exon	DLPFC
e901045	ENSG00000172137.18	ENSG00000172137	CALB2	0.0886805656427525	-0.775052010379775	1.15498123666947	0.248878176518934	0.541945836662531	Exon	DLPFC
e1048438	ENSG00000104835.14	ENSG00000104835	SARS2	0.0376419128551033	0.0796107339455158	1.15494796903932	0.248891782191688	0.541970358043327	Exon	DLPFC
e18592	ENSG00000158062.20	ENSG00000158062	UBXN11	0.0727293474847703	-1.26970992150988	1.1549447539051	0.248893097133107	0.541970358043327	Exon	DLPFC
e493888	ENSG00000085788.13	ENSG00000085788	DDHD2	0.0328307429493023	1.29042056549283	1.15494202750142	0.248894212194927	0.541970358043327	Exon	DLPFC
e685104	ENSG00000111684.10	ENSG00000111684	LPCAT3	-0.0689797783913161	-1.62248795748228	-1.15492739185135	0.248900198035607	0.541979926567125	Exon	DLPFC
e386646	ENSG00000204248.10	ENSG00000204248	COL11A2	0.106933371817931	-3.05832317308261	1.15491809027297	0.248904002344599	0.541984744715907	Exon	DLPFC
e1029944	ENSG00000074181.8	ENSG00000074181	NOTCH3	-0.085901485229708	-1.88136161089602	-1.15490357021282	0.248909941073736	0.541994210441312	Exon	DLPFC
e402690	ENSG00000065609.14	ENSG00000065609	SNAP91	0.145519364860997	-3.21855984221857	1.15489944157194	0.248911629713002	0.541994421656849	Exon	DLPFC
e1153819	ENSG00000196998.17	ENSG00000196998	WDR45	0.0497710477334457	-1.04063657675206	1.15489151401062	0.248914872156412	0.541998016190081	Exon	DLPFC
e947763	ENSG00000037042.8	ENSG00000037042	TUBG2	0.0312687500613443	1.83174700690169	1.15487406351899	0.248922009667906	0.542009833736886	Exon	DLPFC
e843852	ENSG00000185787.14	ENSG00000185787	MORF4L1	0.0365134802447551	2.08105530078639	1.15487046194612	0.248923482782847	0.542009833736886	Exon	DLPFC
e560938	ENSG00000160293.16	ENSG00000160293	VAV2	0.0530820990467633	-1.58284157854785	1.15485876274071	0.248928268032803	0.542011147596776	Exon	DLPFC
e629958	ENSG00000175216.14	ENSG00000175216	CKAP5	0.0335567209086094	1.06834068718341	1.15485837775544	0.248928425501921	0.542011147596776	Exon	DLPFC
e1052530	ENSG00000105341.18	ENSG00000105341	ATP5SL	0.0339078854570379	2.03242002555495	1.15485731242564	0.24892886125025	0.542011147596776	Exon	DLPFC
e646947	ENSG00000174483.19	ENSG00000174483	BBS1	0.0458800434477138	-0.476946369812767	1.15484997056427	0.248931864282102	0.54201168029288	Exon	DLPFC
e494377	ENSG00000077782.19	ENSG00000077782	FGFR1	-0.0530132685523016	-0.332174759623839	-1.15484893152717	0.248932289280129	0.54201168029288	Exon	DLPFC
e1050288	ENSG00000105221.16	ENSG00000105221	AKT2	-0.0451290151644843	-0.634465134761763	-1.15483123929142	0.248939526025121	0.542022906155407	Exon	DLPFC
e867013	ENSG00000103274.10	ENSG00000103274	NUBP1	0.061863433655391	-2.19723926451355	1.15481934511353	0.248944391244115	0.542022906155407	Exon	DLPFC
e374955	ENSG00000224531.5	ENSG00000224531	SMIM13	0.0481772625964852	-0.647862066915832	1.15481911578354	0.248944485050378	0.542022906155407	Exon	DLPFC
e1083326	ENSG00000132669.12	ENSG00000132669	RIN2	-0.0561653619031889	-1.39651290100448	-1.15481746546035	0.248945160107424	0.542022906155407	Exon	DLPFC
e990733	ENSG00000101654.17	ENSG00000101654	RNMT	0.036344856661217	0.910492680298447	1.15481405386553	0.248946555608535	0.542022906155407	Exon	DLPFC
e659012	ENSG00000171202.6	ENSG00000171202	TMEM126A	0.0474095538116669	1.06317888874737	1.15481297877751	0.248946995370726	0.542022906155407	Exon	DLPFC
e1026253	ENSG00000105607.12	ENSG00000105607	GCDH	-0.0699320423672061	-2.19571304139149	-1.15479804508016	0.248953104020416	0.542032740627718	Exon	DLPFC
e233332	ENSG00000151276.23	ENSG00000151276	MAGI1	0.0273131405032129	1.32610307360145	1.15478063129984	0.248960227284416	0.5420447840275	Exon	DLPFC
e493500	ENSG00000020181.17	ENSG00000020181	ADGRA2	0.0420060162848533	1.25347032154635	1.15476679816545	0.248965885954876	0.542045500110349	Exon	DLPFC
e850897	ENSG00000279765.3	ENSG00000279765		0.078960663039185	-2.43000790702225	1.1547664048058	0.248966046866409	0.542045500110349	Exon	DLPFC
e1171316	ENSG00000147274.14	ENSG00000147274	RBMX	-0.031253735134155	1.26731760424838	-1.15476589895211	0.248966253795964	0.542045500110349	Exon	DLPFC
e547698	ENSG00000059769.19	ENSG00000059769	DNAJC25	0.0461568398663135	-1.22229072071913	1.15476397190119	0.248967042095724	0.542045500110349	Exon	DLPFC
e443581	ENSG00000243335.8	ENSG00000243335	KCTD7	0.028872924271558	1.07626214383991	1.15476037099658	0.248968515124423	0.542045500110349	Exon	DLPFC
e316840	ENSG00000038002.8	ENSG00000038002	AGA	-0.0720315937356443	-0.94783317568659	-1.1547437964565	0.248975295381036	0.542054063388514	Exon	DLPFC
e293742	ENSG00000138768.14	ENSG00000138768	USO1	0.0324102033581467	0.676552183955814	1.15474297364587	0.248975631976993	0.542054063388514	Exon	DLPFC
e118686	ENSG00000213639.9	ENSG00000213639	PPP1CB	0.0497157752918678	-0.82919144008015	1.15471509777343	0.248987035647512	0.542075425007861	Exon	DLPFC
e511068	ENSG00000164930.11	ENSG00000164930	FZD6	-0.0696654259213964	-0.830801037284572	-1.15469843693651	0.248993851562464	0.542085975073368	Exon	DLPFC
e334829	ENSG00000145734.18	ENSG00000145734	BDP1	0.0392867596687658	-0.0215864629590162	1.15469422315026	0.24899557543472	0.542085975073368	Exon	DLPFC
e915694	ENSG00000161921.14	ENSG00000161921	CXCL16	-0.0960463164557443	-2.72003633504277	-1.15469157881239	0.248996657245337	0.542085975073368	Exon	DLPFC
e519657	ENSG00000160932.10	ENSG00000160932	LY6E	0.0465661492674901	3.52953571044913	1.15467152922327	0.249004859730594	0.542093485028824	Exon	DLPFC
e316221	ENSG00000164118.12	ENSG00000164118	CEP44	-0.0542205358554158	-1.07723010931609	-1.15467127815663	0.24900496244564	0.542093485028824	Exon	DLPFC
e1100503	ENSG00000092758.15	ENSG00000092758	COL9A3	-0.112859805862386	-2.24446569595584	-1.15467080681588	0.249005155278144	0.542093485028824	Exon	DLPFC
e462237	ENSG00000164815.10	ENSG00000164815	ORC5	-0.0389040580691119	-0.239514372272697	-1.15466531397608	0.249007402488224	0.542093485028824	Exon	DLPFC
e832889	ENSG00000138617.14	ENSG00000138617	PARP16	-0.0326028642443362	0.169312768087783	-1.15466369107446	0.249008066446391	0.542093485028824	Exon	DLPFC
e106777	ENSG00000143702.15	ENSG00000143702	CEP170	-0.0260124097912948	1.62217388732896	-1.15465811850782	0.24901034629284	0.542094982621888	Exon	DLPFC
e832601	ENSG00000166839.16	ENSG00000166839	ANKDD1A	0.0814728235198639	-2.00412944146782	1.15464799551618	0.249014487845007	0.54209683657016	Exon	DLPFC
e718318	ENSG00000156076.9	ENSG00000156076	WIF1	0.109887392369019	0.228838619536344	1.1546449588941	0.24901573020741	0.54209683657016	Exon	DLPFC
e741901	ENSG00000130779.19	ENSG00000130779	CLIP1	0.0314022489604425	3.94781997022876	1.15464436369522	0.249015973719523	0.54209683657016	Exon	DLPFC
e896838	ENSG00000038358.14	ENSG00000038358	EDC4	-0.0309047015795999	1.39222547072034	-1.15462086851626	0.249025586372317	0.54211396894468	Exon	DLPFC
e628345	ENSG00000175274.18	ENSG00000175274	TP53I11	0.079922661785795	-2.09001688471643	1.1546173459924	0.249027027575491	0.54211396894468	Exon	DLPFC
e52360	ENSG00000060718.19	ENSG00000060718	COL11A1	0.0632440018774281	-1.80661516786275	1.15460650275785	0.249031464006345	0.542119559711233	Exon	DLPFC
e768271	ENSG00000165801.9	ENSG00000165801	ARHGEF40	-0.07240029880185	-1.47861544613374	-1.15459977631561	0.249034216109339	0.542119559711233	Exon	DLPFC
e1058236	ENSG00000268434.5	ENSG00000268434		0.058452553058477	-1.2225236618389	1.15459655332661	0.249035534792867	0.542119559711233	Exon	DLPFC
e643819	ENSG00000133884.9	ENSG00000133884	DPF2	-0.0773366217916771	-2.07902358498513	-1.15459550481536	0.249035963791512	0.542119559711233	Exon	DLPFC
e364896	ENSG00000134516.15	ENSG00000134516	DOCK2	-0.125198900370189	-3.26226659570485	-1.15458094094532	0.249041922656331	0.542129065744869	Exon	DLPFC
e54559	ENSG00000174151.14	ENSG00000174151	CYB561D1	0.0324080414984732	2.78485546772887	1.15457562460697	0.249044097882059	0.542130335262103	Exon	DLPFC
e838257	ENSG00000156642.16	ENSG00000156642	NPTN	0.0515794613557901	1.80614602596876	1.15457052776294	0.249046183312313	0.542131409293551	Exon	DLPFC
e844248	ENSG00000086666.18	ENSG00000086666	ZFAND6	-0.0704400950752077	-1.76995364220893	-1.15453695622514	0.249059919785634	0.542157845498858	Exon	DLPFC
e1173990	ENSG00000213397.10	ENSG00000213397	HAUS7	0.0356550377944149	0.334004095577726	1.1545136161306	0.249069470170585	0.542173420591892	Exon	DLPFC
e210401	ENSG00000173705.8	ENSG00000173705	SUSD5	0.0547990793863481	-1.08011609882586	1.15451006375457	0.249070923767299	0.542173420591892	Exon	DLPFC
e1063994	ENSG00000142541.16	ENSG00000142541	RPL13A	-0.0385584774895087	4.29125696882347	-1.15450478345292	0.249073084424887	0.542173420591892	Exon	DLPFC
e436894	ENSG00000006715.15	ENSG00000006715	VPS41	0.0330061960136297	2.12724364372082	1.15450390610718	0.249073443429089	0.542173420591892	Exon	DLPFC
e152603	ENSG00000136709.11	ENSG00000136709	WDR33	-0.0305311889552917	0.631802158513432	-1.15447586947757	0.249084916027785	0.542193311871029	Exon	DLPFC
e577981	ENSG00000172671.19	ENSG00000172671	ZFAND4	-0.0636181889378797	-1.70539638245715	-1.15446394396691	0.249089796063406	0.542193311871029	Exon	DLPFC
e456624	ENSG00000166526.16	ENSG00000166526	ZNF3	-0.0696896086166811	-1.90815828912554	-1.15446238285281	0.249090434891537	0.542193311871029	Exon	DLPFC
e718922	ENSG00000155974.11	ENSG00000155974	GRIP1	0.0939467973000118	-3.11945527165622	1.15445899757184	0.249091820196348	0.542193311871029	Exon	DLPFC
e1102866	ENSG00000275464.4	ENSG00000275464		-0.216823367690643	-2.03231548516491	-1.15445868675393	0.249091947387703	0.542193311871029	Exon	DLPFC
e830414	ENSG00000129003.15	ENSG00000129003	VPS13C	-0.0327650249712003	3.19610605457708	-1.1544582288162	0.249092134782776	0.542193311871029	Exon	DLPFC
e1117601	ENSG00000243156.7	ENSG00000243156	MICAL3	-0.0366623249363018	0.456176388563575	-1.15444473042827	0.249097658572558	0.542201869570447	Exon	DLPFC
e116019	ENSG00000213699.8	ENSG00000213699	SLC35F6	-0.047740968519645	-0.151946756522748	-1.15443900894898	0.249099999933567	0.542203500127059	Exon	DLPFC
e416585	ENSG00000118495.18	ENSG00000118495	PLAGL1	0.0403332031554358	1.41389157403783	1.15443124529664	0.249103177023492	0.542206621413842	Exon	DLPFC
e629876	ENSG00000175220.11	ENSG00000175220	ARHGAP1	-0.0877526477751361	-2.36608759696589	-1.15442618417836	0.249105248180997	0.542206621413842	Exon	DLPFC
e567351	ENSG00000187134.13	ENSG00000187134	AKR1C1	-0.0572225932834815	-0.299866292695249	-1.15442383214417	0.249106210706239	0.542206621413842	Exon	DLPFC
e672745	ENSG00000181264.8	ENSG00000181264	TMEM136	-0.0435347758810714	3.15791761101837	-1.15441628139153	0.249109300725741	0.542209005075391	Exon	DLPFC
e150309	ENSG00000125629.14	ENSG00000125629	INSIG2	0.0527811229736148	-0.314769767609407	1.15441337439944	0.249110490370911	0.542209005075391	Exon	DLPFC
e486924	ENSG00000104613.11	ENSG00000104613	INTS10	0.0276212378457245	1.09457712499864	1.15440417265034	0.249114256082163	0.542212624104028	Exon	DLPFC
e1056352	ENSG00000187244.10	ENSG00000187244	BCAM	-0.0722002977201006	-2.13286768049988	-1.15439976837358	0.249116058496519	0.542212624104028	Exon	DLPFC
e802075	ENSG00000036530.8	ENSG00000036530	CYP46A1	0.0551266236391143	1.00057518409819	1.15439763901371	0.249116929922965	0.542212624104028	Exon	DLPFC
e916977	ENSG00000029725.16	ENSG00000029725	RABEP1	0.0325510137415713	1.29395054706934	1.15438840537631	0.249120708752787	0.542217383184525	Exon	DLPFC
e104199	ENSG00000183780.12	ENSG00000183780	SLC35F3	0.060896259240923	-0.628475996618291	1.15437688179863	0.249125424788122	0.54222418204212	Exon	DLPFC
e1158573	ENSG00000130055.13	ENSG00000130055	GDPD2	0.0984652925837656	-2.34616288920661	1.15435336865826	0.24913504775802	0.542241660740703	Exon	DLPFC
e78358	ENSG00000143224.17	ENSG00000143224	PPOX	0.0437515682811419	-0.516057477294965	1.15434909079932	0.249136798539363	0.54224200553133	Exon	DLPFC
e249713	ENSG00000240303.7	ENSG00000240303	ACAD11	-0.0562992999670706	-1.66294857340794	-1.15434451788037	0.249138670088232	0.542242613164334	Exon	DLPFC
e283180	ENSG00000168228.14	ENSG00000168228	ZCCHC4	-0.0357058931113363	-0.0329232479383859	-1.15433281305877	0.249143460540775	0.542249573652573	Exon	DLPFC
e880179	ENSG00000174938.14	ENSG00000174938	SEZ6L2	0.0610544095195711	-0.894188267474384	1.15432720531849	0.24914575565323	0.542249737759003	Exon	DLPFC
e426009	ENSG00000106012.17	ENSG00000106012	IQCE	0.0403457960534052	-0.448761351255085	1.15432484734577	0.249146720718862	0.542249737759003	Exon	DLPFC
e361789	ENSG00000155506.16	ENSG00000155506	LARP1	0.0404410617017208	2.54842037001965	1.15431496293196	0.249150766217493	0.542255076740537	Exon	DLPFC
e767075	ENSG00000165782.10	ENSG00000165782	TMEM55B	0.0444898794631896	0.2424568116968	1.15430211693225	0.24915602390463	0.542263053860326	Exon	DLPFC
e504105	ENSG00000104435.13	ENSG00000104435	STMN2	-0.105820455926144	-3.05859136643077	-1.15429604505577	0.249158509065443	0.542264996791717	Exon	DLPFC
e758869	ENSG00000083520.14	ENSG00000083520	DIS3	0.0332310663690726	0.581953148365595	1.15428556727348	0.249162797562177	0.542269836310571	Exon	DLPFC
e1165984	ENSG00000077279.17	ENSG00000077279	DCX	0.0478338485393601	1.40825069905253	1.1542822418216	0.249164158661564	0.542269836310571	Exon	DLPFC
e448490	ENSG00000186088.15	ENSG00000186088	GSAP	-0.0495847010373395	-0.84280397710486	-1.15427894008871	0.249165510057987	0.542269836310571	Exon	DLPFC
e536191	ENSG00000147996.16	ENSG00000147996	CBWD5	0.0925056422090736	-0.546339962693734	1.15427164669365	0.249168495256532	0.542272867396054	Exon	DLPFC
e985934	ENSG00000079101.16	ENSG00000079101	CLUL1	0.144431058910828	-2.05982197020043	1.15426153050321	0.249172635871413	0.542277128522991	Exon	DLPFC
e792219	ENSG00000119725.17	ENSG00000119725	ZNF410	0.0563308185328917	-1.70844959481377	1.15425657984662	0.249174662221211	0.542277128522991	Exon	DLPFC
e385321	ENSG00000221988.12	ENSG00000221988	PPT2	-0.0635623731775405	-1.28922677329875	-1.15425519120955	0.24917523060536	0.542277128522991	Exon	DLPFC
e278805	ENSG00000072832.14	ENSG00000072832	CRMP1	0.0495871339163497	1.22915035941963	1.1542466367223	0.249178732069441	0.542280481314882	Exon	DLPFC
e665109	ENSG00000137710.14	ENSG00000137710	RDX	-0.0744054030634661	1.66156168604017	-1.15424364613511	0.249179956164239	0.542280481314882	Exon	DLPFC
e272209	ENSG00000061938.16	ENSG00000061938	TNK2	0.0388103532058337	0.757554939489709	1.15422812879641	0.249186307725007	0.542289172811199	Exon	DLPFC
e988223	ENSG00000265413.1	ENSG00000265413		-0.0569449881392764	-1.8649595080357	-1.15422610784674	0.249187134948968	0.542289172811199	Exon	DLPFC
e717663	ENSG00000061987.14	ENSG00000061987	MON2	-0.0332717703936167	1.51427523600467	-1.15420382456548	0.249196256167006	0.542298764407942	Exon	DLPFC
e230287	ENSG00000180376.16	ENSG00000180376	CCDC66	0.0568962973333227	-1.34031343705886	1.15420156023624	0.249197183038267	0.542298764407942	Exon	DLPFC
e790514	ENSG00000197555.9	ENSG00000197555	SIPA1L1	0.0431016013138535	0.535343956931382	1.15420017190923	0.249197751331557	0.542298764407942	Exon	DLPFC
e921975	ENSG00000170004.16	ENSG00000170004	CHD3	0.091144558368053	-1.42588552110735	1.15419977815159	0.249197912511204	0.542298764407942	Exon	DLPFC
e859795	ENSG00000008710.18	ENSG00000008710	PKD1	0.0611358067280859	-0.496956875454787	1.15417242982486	0.249209107377448	0.542314562098465	Exon	DLPFC
e641678	ENSG00000068831.18	ENSG00000068831	RASGRP2	0.102972341290755	-2.94988179006414	1.15417239542816	0.249209121457745	0.542314562098465	Exon	DLPFC
e589934	ENSG00000133678.13	ENSG00000133678	TMEM254	0.0501649844493926	-1.05296599055153	1.15416900091949	0.249210511003289	0.542314562098465	Exon	DLPFC
e803622	ENSG00000078304.19	ENSG00000078304	PPP2R5C	-0.0769545585129338	-2.43513458478897	-1.15415798516942	0.249215020349152	0.542314562098465	Exon	DLPFC
e818949	ENSG00000103978.15	ENSG00000103978	TMEM87A	-0.0923860296626739	-2.70023017127377	-1.15415505407467	0.249216220215358	0.542314562098465	Exon	DLPFC
e1063332	ENSG00000074219.13	ENSG00000074219	TEAD2	-0.081174168639196	-2.03409020534379	-1.15415427559371	0.249216538893218	0.542314562098465	Exon	DLPFC
e208784	ENSG00000234165.1	ENSG00000234165		0.116232745434804	-3.03586351103896	1.1541522917167	0.249217351011577	0.542314562098465	Exon	DLPFC
e473404	ENSG00000059378.12	ENSG00000059378	PARP12	-0.0873309934602282	-2.38124536465861	-1.15415092004061	0.249217912520931	0.542314562098465	Exon	DLPFC
e481388	ENSG00000147364.16	ENSG00000147364	FBXO25	-0.0230247053091922	1.6185419322484	-1.15414255205934	0.249221338057147	0.542317393156441	Exon	DLPFC
e856048	ENSG00000103245.13	ENSG00000103245	NARFL	0.0363124314992468	0.309874918343917	1.15413616933178	0.249223950927521	0.542317393156441	Exon	DLPFC
e303982	ENSG00000109534.16	ENSG00000109534	GAR1	0.0666555136745946	-2.03990309285519	1.15413607075584	0.249223991281287	0.542317393156441	Exon	DLPFC
e1102146	ENSG00000203896.9	ENSG00000203896	LIME1	0.0815107876895725	-2.59659054785315	1.15413210961253	0.249225612847745	0.542317456215318	Exon	DLPFC
e663509	ENSG00000187240.13	ENSG00000187240	DYNC2H1	0.0460679449795045	0.168487305663069	1.15411037630285	0.249234509907312	0.542331575376214	Exon	DLPFC
e505997	ENSG00000104320.13	ENSG00000104320	NBN	-0.0310905661819077	0.494773895856798	-1.15410847891336	0.249235286660489	0.542331575376214	Exon	DLPFC
e712965	ENSG00000135473.14	ENSG00000135473	PAN2	-0.0520916896782525	-0.609752713324727	-1.15410200141474	0.249237938431216	0.542333880035198	Exon	DLPFC
e221919	ENSG00000145022.4	ENSG00000145022	TCTA	0.0381919973151115	0.0473529985724856	1.15409679130204	0.249240071371455	0.542335055713193	Exon	DLPFC
e243749	ENSG00000138496.16	ENSG00000138496	PARP9	-0.0912175741268585	-1.73181768537694	-1.15407763735611	0.24924791281332	0.542336017232694	Exon	DLPFC
e367658	ENSG00000087206.16	ENSG00000087206	UIMC1	0.0881194885391877	-3.04684220675079	1.15407750723492	0.24924796608428	0.542336017232694	Exon	DLPFC
e367710	ENSG00000087206.16	ENSG00000087206	UIMC1	0.0881194885391877	-3.04684220675079	1.15407750723492	0.24924796608428	0.542336017232694	Exon	DLPFC
e25239	ENSG00000197056.9	ENSG00000197056	ZMYM1	-0.059550771841533	-0.942086456704865	-1.15407154846948	0.24925040558142	0.542336017232694	Exon	DLPFC
e401523	ENSG00000146247.13	ENSG00000146247	PHIP	-0.0322467845718924	4.53620155201099	-1.15407153011494	0.249250413095727	0.542336017232694	Exon	DLPFC
e106895	ENSG00000117020.16	ENSG00000117020	AKT3	0.0358155296376443	1.84442672841207	1.15406936450526	0.249251299692711	0.542336017232694	Exon	DLPFC
e161137	ENSG00000144283.21	ENSG00000144283	PKP4	-0.0434669846068506	2.74335838627606	-1.15406746751637	0.249252076318612	0.542336017232694	Exon	DLPFC
e366458	ENSG00000249306.5	ENSG00000249306	LINC01411	-0.122312549185291	-3.13752869567533	-1.15406458995937	0.249253254391642	0.542336017232694	Exon	DLPFC
e124789	ENSG00000180398.11	ENSG00000180398	MCFD2	-0.0390898693096566	0.429298630413197	-1.15405626046093	0.249256664513789	0.542339971759333	Exon	DLPFC
e317193	ENSG00000151718.15	ENSG00000151718	WWC2	-0.0787527609288518	-2.1935024891526	-1.1540440787417	0.249261651805888	0.542347357866213	Exon	DLPFC
e638216	ENSG00000089597.16	ENSG00000089597	GANAB	-0.028874513954676	1.10490243563749	-1.15401991536265	0.24927154469146	0.54236459146787	Exon	DLPFC
e468798	ENSG00000205085.9	ENSG00000205085	FAM71F2	-0.0664353635612748	-2.04263833960957	-1.15401695243181	0.249272757783141	0.54236459146787	Exon	DLPFC
e682528	ENSG00000067182.7	ENSG00000067182	TNFRSF1A	-0.0860119109483703	-1.79263977974512	-1.15401062175667	0.249275349720284	0.542364960597462	Exon	DLPFC
e732183	ENSG00000075035.9	ENSG00000075035	WSCD2	0.106062345380433	-2.96916324406861	1.15400875776091	0.249276112890493	0.542364960597462	Exon	DLPFC
e150568	ENSG00000163075.12	ENSG00000163075	CFAP221	0.0782707064183481	-2.29919791948738	1.15398253816557	0.249286848074782	0.54238485226192	Exon	DLPFC
e986155	ENSG00000132199.18	ENSG00000132199	ENOSF1	-0.115379337079805	-1.7094537087682	-1.15397512900806	0.249289881691897	0.542387987125601	Exon	DLPFC
e42853	ENSG00000116675.15	ENSG00000116675	DNAJC6	-0.0292855050120536	3.81146579626147	-1.15397103910007	0.249291556281362	0.542388165088089	Exon	DLPFC
e245691	ENSG00000189366.9	ENSG00000189366	ALG1L	0.131702444040388	-3.27641527277792	1.15396582744678	0.249293690174477	0.542389342357209	Exon	DLPFC
e503604	ENSG00000154582.16	ENSG00000154582	TCEB1	0.0299937853363214	3.24377290113035	1.15392898027585	0.249308777484829	0.542418702236215	Exon	DLPFC
e769219	ENSG00000165821.11	ENSG00000165821	SALL2	-0.0454261675128043	0.0178691362610874	-1.15392147204688	0.249311851855919	0.542421925470968	Exon	DLPFC
e689723	ENSG00000111348.8	ENSG00000111348	ARHGDIB	-0.0749094229349485	1.0677701230431	-1.15391403954335	0.249314895246155	0.542425081260651	Exon	DLPFC
e821545	ENSG00000166762.16	ENSG00000166762	CATSPER2	0.07897514590215	-1.76226224625227	1.15389574029806	0.249322388356695	0.542433508029612	Exon	DLPFC
e995328	ENSG00000141428.16	ENSG00000141428	C18orf21	0.0318608918649487	0.865181358320914	1.15389551479224	0.24932248069701	0.542433508029612	Exon	DLPFC
e216386	ENSG00000011376.9	ENSG00000011376	LARS2	-0.053126966092552	-1.606396902773	-1.15389291020396	0.249323547227779	0.542433508029612	Exon	DLPFC
e712088	ENSG00000139613.11	ENSG00000139613	SMARCC2	0.0259199056057212	2.48002697869126	1.15388492896427	0.249326815417879	0.542433834930004	Exon	DLPFC
e111470	ENSG00000115758.12	ENSG00000115758	ODC1	0.0449085967298351	0.350133167671746	1.1538828976321	0.249327647220737	0.542433834930004	Exon	DLPFC
e1151435	ENSG00000130985.16	ENSG00000130985	UBA1	-0.0523167267970849	-0.308101936403113	-1.15387845445711	0.249329466647177	0.542433834930004	Exon	DLPFC
e121289	ENSG00000115828.15	ENSG00000115828	QPCT	0.0668170437474569	-1.39606798170923	1.15387698298071	0.249330069201027	0.542433834930004	Exon	DLPFC
e69460	ENSG00000143612.18	ENSG00000143612	C1orf43	-0.0195775974729817	3.6519252097339	-1.15387137599633	0.249332365210536	0.542435364517154	Exon	DLPFC
e549111	ENSG00000106948.16	ENSG00000106948	AKNA	-0.0524705341946823	-1.18930244285582	-1.15386737930108	0.249334001830238	0.542435459557538	Exon	DLPFC
e821185	ENSG00000168781.21	ENSG00000168781	PPIP5K1	0.134097268296626	-1.79204624758644	1.15385774228382	0.249337948154703	0.542440579413825	Exon	DLPFC
e237129	ENSG00000168386.18	ENSG00000168386	FILIP1L	0.0771082240884621	2.08368421385685	1.15384733030662	0.249342211871793	0.542446389695415	Exon	DLPFC
e1017384	ENSG00000076924.11	ENSG00000076924	XAB2	-0.0587914153242641	-0.7397053104961	-1.15383649165424	0.249346650367244	0.542452580132347	Exon	DLPFC
e751013	ENSG00000120694.19	ENSG00000120694	HSPH1	0.0748485714330665	5.21694753935179	1.1537985002699	0.249362208512901	0.542479869704448	Exon	DLPFC
e611637	ENSG00000174672.15	ENSG00000174672	BRSK2	0.065432055661026	-0.168799393824034	1.15379808014174	0.249362380566645	0.542479869704448	Exon	DLPFC
e759980	ENSG00000229521.2	ENSG00000229521	MYCBP2-AS2	0.0655969079572987	-1.97520936574956	1.15379008579855	0.249365654480318	0.542482648951391	Exon	DLPFC
e711453	ENSG00000139531.12	ENSG00000139531	SUOX	0.0508227039183026	-1.28501105367605	1.15378718059637	0.249366844251714	0.542482648951391	Exon	DLPFC
e447968	ENSG00000146701.11	ENSG00000146701	MDH2	0.052484307463768	1.14582381447321	1.15376616180427	0.249375452224924	0.542497909350388	Exon	DLPFC
e9351	ENSG00000116663.10	ENSG00000116663	FBXO6	0.0445150817989272	-0.386595473026964	1.15375886296443	0.249378441418732	0.54250094639219	Exon	DLPFC
e969223	ENSG00000070540.12	ENSG00000070540	WIPI1	-0.0522628153770249	-0.870944486472789	-1.15375446650812	0.249380241971812	0.542501397627964	Exon	DLPFC
e25975	ENSG00000054116.11	ENSG00000054116	TRAPPC3	0.0271763713505847	0.983494116414308	1.15374573451066	0.249383818157445	0.542505711541639	Exon	DLPFC
e711743	ENSG00000170515.13	ENSG00000170515	PA2G4	-0.029709303656684	0.862514314954861	-1.15372548476294	0.249392111571045	0.542520287119606	Exon	DLPFC
e470378	ENSG00000106477.18	ENSG00000106477	CEP41	0.0805876292761402	-2.92933468483212	1.15371635549016	0.249395850586365	0.54252333979067	Exon	DLPFC
e832768	ENSG00000103707.9	ENSG00000103707	MTFMT	0.0731830110533987	-2.33407470399967	1.1537073972879	0.249399519575724	0.54252333979067	Exon	DLPFC
e107495	ENSG00000185420.18	ENSG00000185420	SMYD3	0.0392207157995839	-0.166526675436512	1.15370581385092	0.249400168104138	0.54252333979067	Exon	DLPFC
e779416	ENSG00000198718.12	ENSG00000198718	FAM179B	0.0326762745967436	0.89432993830513	1.15370274222037	0.249401426155494	0.54252333979067	Exon	DLPFC
e1084747	ENSG00000101004.14	ENSG00000101004	NINL	0.0742673289975261	-2.37555954880041	1.15369942184366	0.249402786091119	0.54252333979067	Exon	DLPFC
e1100709	ENSG00000101194.17	ENSG00000101194	SLC17A9	0.0951035243736812	-2.4426470011076	1.15369786602064	0.249403423315531	0.54252333979067	Exon	DLPFC
e809812	ENSG00000201679.1	ENSG00000201679	SNORD115-15	0.0829643636183134	-2.00781604188289	1.15369482899849	0.249404667203652	0.54252333979067	Exon	DLPFC
e873636	ENSG00000169246.16	ENSG00000169246	NPIPB3	-0.0992669305711899	-2.82806119992245	-1.15368952261818	0.249406840574427	0.542524601829808	Exon	DLPFC
e457720	ENSG00000242294.6	ENSG00000242294	STAG3L5P	-0.0700460226033493	-0.973623326898147	-1.15368371929881	0.249409217495174	0.542524726442805	Exon	DLPFC
e113800	ENSG00000119771.14	ENSG00000119771	KLHL29	0.0693947432966282	1.9462689281276	1.15368160309393	0.249410084253307	0.542524726442805	Exon	DLPFC
e567333	ENSG00000187134.13	ENSG00000187134	AKR1C1	-0.0572306273110725	-0.299124486398209	-1.15366242147705	0.249417940782987	0.542536252267105	Exon	DLPFC
e1024304	ENSG00000161914.9	ENSG00000161914	ZNF653	0.0571000803566719	-1.67633382258678	1.1536608867876	0.249418569378441	0.542536252267105	Exon	DLPFC
e617763	ENSG00000175348.10	ENSG00000175348	TMEM9B	-0.0280442855301595	3.67666754004392	-1.15365187343242	0.249422261192785	0.542538112829015	Exon	DLPFC
e7463	ENSG00000142599.17	ENSG00000142599	RERE	0.0231844000263068	2.5613226264143	1.15365101891451	0.249422611200012	0.542538112829015	Exon	DLPFC
e123948	ENSG00000138095.18	ENSG00000138095	LRPPRC	0.0314580948156633	1.85772180746927	1.15364489125371	0.24942512107622	0.542539798152416	Exon	DLPFC
e429091	ENSG00000005108.15	ENSG00000005108	THSD7A	0.0867300079241618	-1.85136527284387	1.15364134778913	0.249426572479503	0.542539798152416	Exon	DLPFC
e1085729	ENSG00000131044.16	ENSG00000131044	TTLL9	-0.0841829455008577	-1.19607243493649	-1.15362303655624	0.249434072855954	0.542552646967477	Exon	DLPFC
e571475	ENSG00000165996.13	ENSG00000165996	HACD1	0.0854548575099951	-3.01274711368931	1.1536151535548	0.24943730182318	0.542553697116255	Exon	DLPFC
e125886	ENSG00000179915.22	ENSG00000179915	NRXN1	0.0689439109944627	-1.8450875832015	1.15361407841329	0.249437742215668	0.542553697116255	Exon	DLPFC
e316957	ENSG00000218336.8	ENSG00000218336	TENM3	0.0651912412486489	2.82543191283853	1.1536067606018	0.249440739704623	0.542556751398253	Exon	DLPFC
e810316	ENSG00000166206.14	ENSG00000166206	GABRB3	-0.100005277679062	-3.07691762175461	-1.1535998207353	0.249443582404806	0.542559468963445	Exon	DLPFC
e954870	ENSG00000264920.1	ENSG00000264920		0.0640170056731985	-0.911788822757882	1.15358739031028	0.249448674198134	0.542567078417682	Exon	DLPFC
e708234	ENSG00000197111.15	ENSG00000197111	PCBP2	-0.0333436622926858	2.04629085526633	-1.15358016742895	0.249451632893069	0.542570048176706	Exon	DLPFC
e651637	ENSG00000172890.11	ENSG00000172890	NADSYN1	-0.0549336851013266	-0.0335915117086406	-1.15357189979975	0.249455019576283	0.542573018946046	Exon	DLPFC
e811217	ENSG00000104059.4	ENSG00000104059	FAM189A1	0.0723058759899011	-0.606290243323538	1.15356905376967	0.249456185407959	0.542573018946046	Exon	DLPFC
e749680	ENSG00000139496.15	ENSG00000139496	NUP58	0.0373599664005269	0.30280510691225	1.15355829468637	0.249460592732593	0.542579139393464	Exon	DLPFC
e627092	ENSG00000110442.11	ENSG00000110442	COMMD9	0.0360031402533985	0.606818680680227	1.15354955742215	0.249464171884401	0.542583458490506	Exon	DLPFC
e440005	ENSG00000214765.8	ENSG00000214765	SEPT7P2	0.0565420371050955	-1.73529034282822	1.15352730431866	0.249473287856626	0.542598338107894	Exon	DLPFC
e646743	ENSG00000256349.1	ENSG00000256349		0.034411211320388	0.221238701336265	1.15352276862678	0.249475145929119	0.542598338107894	Exon	DLPFC
e297086	ENSG00000163625.15	ENSG00000163625	WDFY3	-0.0274322663942066	1.42676036377156	-1.15352012809349	0.249476227643373	0.542598338107894	Exon	DLPFC
e247437	ENSG00000169714.16	ENSG00000169714	CNBP	-0.0212281664505357	3.18825053949016	-1.15351592702953	0.249477948647498	0.542598338107894	Exon	DLPFC
e407922	ENSG00000112394.16	ENSG00000112394	SLC16A10	0.0743064422447007	-1.89841737737271	1.15351340905261	0.249478980163673	0.542598338107894	Exon	DLPFC
e701699	ENSG00000181929.11	ENSG00000181929	PRKAG1	0.0429180341525157	-0.436957876310453	1.15348322456692	0.249491345794115	0.54262043467848	Exon	DLPFC
e764670	ENSG00000126217.20	ENSG00000126217	MCF2L	0.0386712664998831	0.879589245615781	1.15348082996256	0.249492326806306	0.54262043467848	Exon	DLPFC
e189588	ENSG00000085449.14	ENSG00000085449	WDFY1	-0.0294456453321664	0.462661294798619	-1.15347411323903	0.249495078501898	0.542622953669476	Exon	DLPFC
e98103	ENSG00000196482.16	ENSG00000196482	ESRRG	0.0487608859487334	0.241776064205003	1.15346533300896	0.249498675603369	0.542623433699665	Exon	DLPFC
e1026933	ENSG00000141837.19	ENSG00000141837	CACNA1A	0.0658641988109043	0.0907634041906263	1.15346271455487	0.249499748343701	0.542623433699665	Exon	DLPFC
e32928	ENSG00000142937.11	ENSG00000142937	RPS8	-0.0292766099738111	3.98647241997255	-1.15346190580839	0.249500079675341	0.542623433699665	Exon	DLPFC
e728956	ENSG00000120800.4	ENSG00000120800	UTP20	-0.0746145549093013	-2.17653851408414	-1.15344959565129	0.249505123005285	0.542630936519632	Exon	DLPFC
e175420	ENSG00000128641.18	ENSG00000128641	MYO1B	0.0500467623195291	-0.38240871958887	1.15344368995114	0.249507542528186	0.542632732948983	Exon	DLPFC
e1145953	ENSG00000169891.17	ENSG00000169891	REPS2	0.0264384954419615	1.72848073152177	1.15342724653495	0.249514279364357	0.542640793224787	Exon	DLPFC
e252902	ENSG00000114120.11	ENSG00000114120	SLC25A36	0.031389358927629	1.80388308354019	1.15342686472782	0.249514435791522	0.542640793224787	Exon	DLPFC
e754859	ENSG00000133112.16	ENSG00000133112	TPT1	-0.0402465875138686	5.75195761085759	-1.15341182539633	0.249520597491358	0.542650727943173	Exon	DLPFC
e189653	ENSG00000135919.12	ENSG00000135919	SERPINE2	0.045336449573054	2.51537986286802	1.1533929576123	0.24952832788104	0.542664074057638	Exon	DLPFC
e454153	ENSG00000105854.12	ENSG00000105854	PON2	-0.0600049956197896	1.72741740248744	-1.15338344803658	0.249532224148237	0.542666643995672	Exon	DLPFC
e777865	ENSG00000174373.16	ENSG00000174373	RALGAPA1	0.024365392495295	2.28306115885715	1.15338229440295	0.249532696818376	0.542666643995672	Exon	DLPFC
e1077661	ENSG00000125818.17	ENSG00000125818	PSMF1	-0.0388356401794765	0.0146351430861021	-1.1533732053249	0.249536420843953	0.542671277041765	Exon	DLPFC
e358841	ENSG00000173210.19	ENSG00000173210	ABLIM3	-0.0596600515804772	-1.40972763588225	-1.15336247955734	0.249540815512863	0.542674912465113	Exon	DLPFC
e999238	ENSG00000141639.11	ENSG00000141639	MAPK4	0.0561330340673973	1.31900398070929	1.15336134642496	0.249541279794383	0.542674912465113	Exon	DLPFC
e366307	ENSG00000253686.1	ENSG00000253686	LINC01484	0.138812338856902	-3.39645956978871	1.15335626499357	0.249543361831024	0.542675974575611	Exon	DLPFC
e304471	ENSG00000138658.15	ENSG00000138658	ZGRF1	-0.0636332195313075	-0.317933597775838	-1.15335022179375	0.249545837953037	0.542677893675095	Exon	DLPFC
e410976	ENSG00000093144.18	ENSG00000093144	ECHDC1	-0.0365817404772235	0.618572282009611	-1.15333855705284	0.249550617476673	0.542680431077551	Exon	DLPFC
e481538	ENSG00000198010.12	ENSG00000198010	DLGAP2	0.0817387927789976	-1.52089452441424	1.15333802064623	0.249550837266045	0.542680431077551	Exon	DLPFC
e777306	ENSG00000198604.10	ENSG00000198604	BAZ1A	-0.0897934993998202	-2.55315788627102	-1.15332339474585	0.249556830192866	0.542680431077551	Exon	DLPFC
e956514	ENSG00000121067.17	ENSG00000121067	SPOP	-0.0372053102323023	1.09782466270404	-1.15332103923639	0.249557795366537	0.542680431077551	Exon	DLPFC
e125064	ENSG00000234690.6	ENSG00000234690		-0.131219703103887	-2.84947416584359	-1.15331822384407	0.249558948981359	0.542680431077551	Exon	DLPFC
e858501	ENSG00000180185.11	ENSG00000180185	FAHD1	0.0368237864126968	1.07691533616962	1.1533145094326	0.249560470977499	0.542680431077551	Exon	DLPFC
e610340	ENSG00000177542.10	ENSG00000177542	SLC25A22	0.062522791730347	0.205297170367995	1.15330804817139	0.249563118522711	0.542680431077551	Exon	DLPFC
e249647	ENSG00000138246.15	ENSG00000138246	DNAJC13	-0.0392753318504363	-0.51503539748519	-1.15330739360781	0.249563386735636	0.542680431077551	Exon	DLPFC
e781325	ENSG00000100504.16	ENSG00000100504	PYGL	-0.101690134425214	-2.25907599667263	-1.15330529394033	0.249564247093391	0.542680431077551	Exon	DLPFC
e400382	ENSG00000156508.17	ENSG00000156508	EEF1A1	-0.0642576655382845	3.38311968249712	-1.15330316424726	0.249565119756528	0.542680431077551	Exon	DLPFC
e286813	ENSG00000163285.7	ENSG00000163285	GABRG1	-0.0623495946181091	1.23797022199772	-1.15329872787764	0.249566937610438	0.542680431077551	Exon	DLPFC
e959795	ENSG00000229980.4	ENSG00000229980	TOB1-AS1	0.0879295212398271	-3.03521263538794	1.15329758521	0.249567405833264	0.542680431077551	Exon	DLPFC
e359789	ENSG00000070814.17	ENSG00000070814	TCOF1	0.038924191541783	0.012547527735298	1.15329681301425	0.249567722250799	0.542680431077551	Exon	DLPFC
e106741	ENSG00000143702.15	ENSG00000143702	CEP170	0.0770111002831411	0.658409997050316	1.15328982329426	0.249570586394815	0.54268112549046	Exon	DLPFC
e911680	ENSG00000197879.14	ENSG00000197879	MYO1C	-0.0763596250371266	-2.40392142564801	-1.15328825529829	0.249571228908167	0.54268112549046	Exon	DLPFC
e306804	ENSG00000138688.15	ENSG00000138688	KIAA1109	0.0264264894566327	2.22728906213044	1.1532448865194	0.249589000472254	0.542716303381873	Exon	DLPFC
e555199	ENSG00000106976.20	ENSG00000106976	DNM1	0.0678696896660908	4.33306619130742	1.15323510058194	0.249593010655264	0.542721557717789	Exon	DLPFC
e696279	ENSG00000139131.12	ENSG00000139131	YARS2	0.0354881484923452	-0.296929108525924	1.15322586772877	0.24959679423111	0.542725942858027	Exon	DLPFC
e798091	ENSG00000133943.20	ENSG00000133943	C14orf159	-0.0335126517290478	0.339086565677711	-1.15322240092962	0.249598214918	0.542725942858027	Exon	DLPFC
e915921	ENSG00000129219.13	ENSG00000129219	PLD2	-0.0717159218689705	-1.30860209054983	-1.15321255346046	0.249602250420801	0.542731252086698	Exon	DLPFC
e1090990	ENSG00000149633.11	ENSG00000149633	KIAA1755	-0.113207063681215	-2.15485959529012	-1.15320734184716	0.249604386163717	0.542732430465592	Exon	DLPFC
e133140	ENSG00000124357.12	ENSG00000124357	NAGK	-0.0333668934008113	1.4101609577747	-1.15319393747583	0.24960987939518	0.542740909207094	Exon	DLPFC
e1044795	ENSG00000186020.12	ENSG00000186020	ZNF529	-0.0429973326074794	-0.827776255334771	-1.1531807426916	0.249615286818824	0.542749201264706	Exon	DLPFC
e830084	ENSG00000128915.11	ENSG00000128915	ICE2	-0.0463615992640907	-0.247600419565355	-1.15314104457074	0.249631556209392	0.542781110705179	Exon	DLPFC
e558423	ENSG00000107164.15	ENSG00000107164	FUBP3	-0.039348238007542	0.0022499214917733	-1.15312684374125	0.249637376283737	0.542784890833698	Exon	DLPFC
e1070318	ENSG00000130844.16	ENSG00000130844	ZNF331	-0.0576900048858159	-0.859027647334931	-1.15312681511914	0.24963738801433	0.542784890833698	Exon	DLPFC
e986991	ENSG00000170579.15	ENSG00000170579	DLGAP1	0.0567938279187296	3.60292870968151	1.15311846199621	0.249640811506579	0.542784890833698	Exon	DLPFC
e912592	ENSG00000167716.18	ENSG00000167716	WDR81	-0.0861237025521818	-2.60924055015815	-1.15311807634824	0.249640969563569	0.542784890833698	Exon	DLPFC
e95574	ENSG00000117335.19	ENSG00000117335	CD46	-0.0661700676490527	1.41788307884328	-1.1531087792204	0.249644779992685	0.542784890833698	Exon	DLPFC
e1038475	ENSG00000270317.1	ENSG00000270317		0.12575838666366	-2.09292245223454	1.1531079701812	0.249645111579442	0.542784890833698	Exon	DLPFC
e102133	ENSG00000154358.20	ENSG00000154358	OBSCN	0.0796353262405732	-2.11903960108073	1.15309903464631	0.249648773851516	0.542784890833698	Exon	DLPFC
e326291	ENSG00000164190.16	ENSG00000164190	NIPBL	-0.0404830702257499	0.921694307815103	-1.15309835086645	0.249649054103544	0.542784890833698	Exon	DLPFC
e1075620	ENSG00000188785.11	ENSG00000188785	ZNF548	0.0439477924608671	-0.97599684182503	1.1530960267482	0.249650006661546	0.542784890833698	Exon	DLPFC
e11214	ENSG00000116138.12	ENSG00000116138	DNAJC16	-0.0366821059618578	-0.823415316334262	-1.1530935287149	0.249651030502832	0.542784890833698	Exon	DLPFC
e895903	ENSG00000039523.18	ENSG00000039523	FAM65A	0.0713441718220979	-1.44878228103686	1.15308089550808	0.24965620838075	0.542784890833698	Exon	DLPFC
e830810	ENSG00000171914.15	ENSG00000171914	TLN2	0.047535772138986	0.997017761535152	1.15307992923108	0.249656604424574	0.542784890833698	Exon	DLPFC
e715905	ENSG00000155980.11	ENSG00000155980	KIF5A	0.0429096872416347	4.4250859526826	1.1530796756213	0.249656708370603	0.542784890833698	Exon	DLPFC
e1121832	ENSG00000207751.2	ENSG00000207751	MIR130B	-0.0383653842164157	0.0252772507513	-1.15307765391829	0.249657536999044	0.542784890833698	Exon	DLPFC
e823318	ENSG00000171766.15	ENSG00000171766	GATM	-0.0508556946593913	2.47677932829392	-1.15307601128885	0.249658210259327	0.542784890833698	Exon	DLPFC
e1024658	ENSG00000171291.8	ENSG00000171291	ZNF439	-0.0283384971956496	2.41994220396229	-1.15307457707201	0.249658798099118	0.542784890833698	Exon	DLPFC
e343522	ENSG00000145725.19	ENSG00000145725	PPIP5K2	0.0398726869837542	0.206048844950162	1.15305987989738	0.249664822058755	0.542790441673525	Exon	DLPFC
e673779	ENSG00000023171.15	ENSG00000023171	GRAMD1B	0.08345108727	-0.710868947591051	1.1530573334572	0.249665865783524	0.542790441673525	Exon	DLPFC
e708812	ENSG00000012822.15	ENSG00000012822	CALCOCO1	-0.03135551904903	0.394488955207333	-1.15305668105659	0.24966613318738	0.542790441673525	Exon	DLPFC
e635150	ENSG00000110077.14	ENSG00000110077	MS4A6A	-0.162396621303934	-3.31930080466386	-1.15304080679984	0.249672639738511	0.54279161506388	Exon	DLPFC
e879975	ENSG00000167371.17	ENSG00000167371	PRRT2	0.0611125915681627	0.22064546398366	1.15303902802832	0.24967336883	0.54279161506388	Exon	DLPFC
e518239	ENSG00000123908.11	ENSG00000123908	AGO2	-0.0481704930159654	-0.505321843342369	-1.15303845051905	0.249673605542621	0.54279161506388	Exon	DLPFC
e623902	ENSG00000183161.4	ENSG00000183161	FANCF	0.0254075161952838	1.77860634715577	1.15303634647399	0.249674467961308	0.54279161506388	Exon	DLPFC
e937987	ENSG00000265794.5	ENSG00000265794		-0.0242968661056335	2.11243925556514	-1.15303403033824	0.249675417315424	0.54279161506388	Exon	DLPFC
e548434	ENSG00000148218.15	ENSG00000148218	ALAD	-0.0492375337961267	1.06426539417886	-1.15303172340231	0.249676362901174	0.54279161506388	Exon	DLPFC
e344125	ENSG00000134987.11	ENSG00000134987	WDR36	0.0442039818326869	-0.39908245255691	1.15302814227274	0.249677830768799	0.54279161506388	Exon	DLPFC
e741880	ENSG00000130779.19	ENSG00000130779	CLIP1	0.0313584467526266	3.94783126187026	1.15301446096843	0.24968343864837	0.542798298700733	Exon	DLPFC
e487866	ENSG00000168453.14	ENSG00000168453	HR	-0.0613351182839642	-0.748557647163378	-1.15301286419066	0.249684093163174	0.542798298700733	Exon	DLPFC
e809811	ENSG00000199960.1	ENSG00000199960	SNORD115-14	0.0734894657014054	-1.02055962060658	1.1530041043928	0.249687683801586	0.54280263924655	Exon	DLPFC
e732838	ENSG00000076248.10	ENSG00000076248	UNG	-0.0493245748141413	-0.711844349766881	-1.15299627606577	0.249690892661052	0.54280464373181	Exon	DLPFC
e1047648	ENSG00000178982.9	ENSG00000178982	EIF3K	0.0357434807599094	2.21588906090148	1.15299407742858	0.249691793895567	0.54280464373181	Exon	DLPFC
e1040641	ENSG00000266953.6	ENSG00000266953		0.0823282276665264	-2.76710352819828	1.1529861789562	0.249695031545389	0.542808216797485	Exon	DLPFC
e879511	ENSG00000254634.4	ENSG00000254634	SMG1P6	-0.0992772614190495	-1.68882307030812	-1.1529695431689	0.249701850789966	0.542815129987671	Exon	DLPFC
e268909	ENSG00000127241.16	ENSG00000127241	MASP1	-0.0792423420560294	0.180437402620705	-1.15295920224111	0.249706089748431	0.542815129987671	Exon	DLPFC
e265139	ENSG00000161203.13	ENSG00000161203	AP2M1	0.0391668511066929	3.85709835484621	1.15295433080865	0.249708086666038	0.542815129987671	Exon	DLPFC
e789158	ENSG00000182185.18	ENSG00000182185	RAD51B	-0.0851651319423577	-2.0007781222239	-1.15295348978998	0.249708431421	0.542815129987671	Exon	DLPFC
e1022619	ENSG00000099203.6	ENSG00000099203	TMED1	-0.0480383659434559	-0.608279082026703	-1.15295318094192	0.249708558025768	0.542815129987671	Exon	DLPFC
e991532	ENSG00000101752.11	ENSG00000101752	MIB1	0.0312218296485927	0.925598870812949	1.15295309677352	0.249708592528567	0.542815129987671	Exon	DLPFC
e646939	ENSG00000174483.19	ENSG00000174483	BBS1	0.034642931710865	0.188024714620694	1.15295048554409	0.249709662940596	0.542815129987671	Exon	DLPFC
e388454	ENSG00000065060.16	ENSG00000065060	UHRF1BP1	0.0396639332402148	-0.892958283459373	1.1529420065981	0.249713138707091	0.542815129987671	Exon	DLPFC
e33937	ENSG00000117448.13	ENSG00000117448	AKR1A1	-0.0485518078659445	-1.00007059700697	-1.15294084662487	0.249713614216485	0.542815129987671	Exon	DLPFC
e1010017	ENSG00000065000.15	ENSG00000065000	AP3D1	-0.0322839879600325	1.51849428118018	-1.15292938395082	0.249718313160114	0.542815129987671	Exon	DLPFC
e1044225	ENSG00000105270.14	ENSG00000105270	CLIP3	-0.0549096709690685	1.5376318044702	-1.15291764651968	0.249723124800397	0.542815129987671	Exon	DLPFC
e656123	ENSG00000062282.14	ENSG00000062282	DGAT2	0.0769883014413762	-1.16658610384826	1.15291752141465	0.249723176086277	0.542815129987671	Exon	DLPFC
e253248	ENSG00000114125.13	ENSG00000114125	RNF7	0.0231913190792286	2.6402880357032	1.15291404571607	0.249724600926182	0.542815129987671	Exon	DLPFC
e795464	ENSG00000100603.13	ENSG00000100603	SNW1	-0.0298425017051289	0.293037740077531	-1.15290837997755	0.249726923570863	0.542815129987671	Exon	DLPFC
e592302	ENSG00000107864.14	ENSG00000107864	CPEB3	0.0395228028209331	0.47723780565988	1.15290733257052	0.249727352952443	0.542815129987671	Exon	DLPFC
e731150	ENSG00000136051.13	ENSG00000136051	KIAA1033	-0.0409759117220143	0.597094135732311	-1.1529052312947	0.249728214366153	0.542815129987671	Exon	DLPFC
e713729	ENSG00000110958.15	ENSG00000110958	PTGES3	-0.0423098698213568	3.82171189039522	-1.15290433519011	0.249728581723021	0.542815129987671	Exon	DLPFC
e955380	ENSG00000108468.14	ENSG00000108468	CBX1	0.0585696625944785	-0.878968800852334	1.15289554188377	0.249732186547241	0.542815129987671	Exon	DLPFC
e1096958	ENSG00000101096.19	ENSG00000101096	NFATC2	-0.0855077618251148	-2.69004784412597	-1.15289519714474	0.249732327874075	0.542815129987671	Exon	DLPFC
e915623	ENSG00000141480.17	ENSG00000141480	ARRB2	0.0625873326694408	-1.65607706691245	1.15289297959005	0.249733236968835	0.542815129987671	Exon	DLPFC
e915632	ENSG00000141480.17	ENSG00000141480	ARRB2	0.0625873326694408	-1.65607706691245	1.15289297959005	0.249733236968835	0.542815129987671	Exon	DLPFC
e1011314	ENSG00000161082.12	ENSG00000161082	CELF5	0.0764111845677496	-0.243857685311841	1.15289287283797	0.249733280732304	0.542815129987671	Exon	DLPFC
e418602	ENSG00000131018.22	ENSG00000131018	SYNE1	0.0444374313996336	1.68585112705498	1.15288788546926	0.249735325331316	0.542816109287672	Exon	DLPFC
e755987	ENSG00000102531.16	ENSG00000102531	FNDC3A	0.0464625160943802	-0.942765476622781	1.15287130864445	0.249742121175484	0.542827415652226	Exon	DLPFC
e281552	ENSG00000007062.11	ENSG00000007062	PROM1	0.102850275313662	-2.78034833034726	1.15286275168055	0.249745629243863	0.542831575767355	Exon	DLPFC
e343701	ENSG00000184349.12	ENSG00000184349	EFNA5	0.0540443269944757	3.72431714838121	1.15284667470168	0.249752220359827	0.542842436907197	Exon	DLPFC
e736188	ENSG00000173064.11	ENSG00000173064	HECTD4	-0.057853820840928	0.778302682265006	-1.15284102628944	0.249754536081339	0.54284400529539	Exon	DLPFC
e68798	ENSG00000143614.9	ENSG00000143614	GATAD2B	-0.0641289675357742	-1.71785889183363	-1.15283077913548	0.249758737221607	0.542849671614104	Exon	DLPFC
e738741	ENSG00000139767.8	ENSG00000139767	SRRM4	0.0777004416473342	-1.5934008305886	1.15281181467588	0.249766512423921	0.542863106021254	Exon	DLPFC
e29848	ENSG00000198815.8	ENSG00000198815	FOXJ3	-0.0496041781283664	-1.09552148996056	-1.15279829782222	0.249772054276413	0.542871686141476	Exon	DLPFC
e779846	ENSG00000139915.18	ENSG00000139915	MDGA2	0.0697902168785559	-1.72227083343278	1.15276507599341	0.249785675451491	0.542891408287415	Exon	DLPFC
e1037633	ENSG00000081665.13	ENSG00000081665	ZNF506	-0.0828680054865227	-2.70456946652605	-1.15276246233808	0.249786747090014	0.542891408287415	Exon	DLPFC
e732754	ENSG00000135093.12	ENSG00000135093	USP30	-0.0520937102105488	-1.3646555994976	-1.15276100258298	0.249787345613259	0.542891408287415	Exon	DLPFC
e242117	ENSG00000176142.12	ENSG00000176142	TMEM39A	-0.0857879458761618	-2.81349018968024	-1.15276061284771	0.249787505411204	0.542891408287415	Exon	DLPFC
e1075160	ENSG00000196263.7	ENSG00000196263	ZNF471	-0.0426972194729005	-0.0369586556370548	-1.15275092886505	0.249791476028268	0.542894944741263	Exon	DLPFC
e248097	ENSG00000163913.11	ENSG00000163913	IFT122	0.0442439023745777	0.0643080927402082	1.15274530027831	0.249793783876231	0.542894944741263	Exon	DLPFC
e651532	ENSG00000172893.15	ENSG00000172893	DHCR7	-0.0606596719627567	0.352880573180668	-1.15274272209055	0.249794840996561	0.542894944741263	Exon	DLPFC
e689728	ENSG00000111348.8	ENSG00000111348	ARHGDIB	-0.0748149849321166	1.06732723321018	-1.15273896550336	0.249796381295232	0.542894944741263	Exon	DLPFC
e240637	ENSG00000144857.14	ENSG00000144857	BOC	0.0859664209769037	-2.63389920547439	1.15273720299672	0.249797103971196	0.542894944741263	Exon	DLPFC
e468796	ENSG00000205085.9	ENSG00000205085	FAM71F2	-0.0671431138675812	-2.17599477206792	-1.15273239095973	0.249799077045537	0.542895767978917	Exon	DLPFC
e990292	ENSG00000101639.18	ENSG00000101639	CEP192	-0.033041291698706	0.699468481765284	-1.15271204241013	0.249807420660293	0.542910436402762	Exon	DLPFC
e384022	ENSG00000204366.3	ENSG00000204366	ZBTB12	-0.0484176576793904	-0.0619627276273616	-1.15267999671277	0.249820560909862	0.542929771927066	Exon	DLPFC
e305920	ENSG00000145390.11	ENSG00000145390	USP53	-0.0475124712824284	-0.701738525982657	-1.15267910146582	0.249820928010363	0.542929771927066	Exon	DLPFC
e331692	ENSG00000068796.16	ENSG00000068796	KIF2A	-0.0438009542532627	-0.617130675157114	-1.1526786805666	0.249821100602327	0.542929771927066	Exon	DLPFC
e543971	ENSG00000182150.15	ENSG00000182150	ERCC6L2	-0.0790479789751427	-2.58843636640573	-1.15267125348728	0.249824146129497	0.542930824785446	Exon	DLPFC
e701982	ENSG00000139636.15	ENSG00000139636	LMBR1L	0.0408789901349392	0.934129121806053	1.15266691171428	0.249825926516734	0.542930824785446	Exon	DLPFC
e728866	ENSG00000151572.16	ENSG00000151572	ANO4	-0.0556921607507996	-0.3615960848234	-1.15266583453599	0.249826368225793	0.542930824785446	Exon	DLPFC
e629642	ENSG00000175224.16	ENSG00000175224	ATG13	-0.0302921879736694	1.07285471225197	-1.15265792794239	0.249829610430092	0.542934405849166	Exon	DLPFC
e806070	ENSG00000203485.12	ENSG00000203485	INF2	-0.0609504290735958	0.487471492708564	-1.15264877562174	0.24983336349827	0.542939097079078	Exon	DLPFC
e288468	ENSG00000109189.12	ENSG00000109189	USP46	0.0292810228254749	2.3007359363754	1.15263134767905	0.249840510238498	0.542951163346871	Exon	DLPFC
e162800	ENSG00000115271.10	ENSG00000115271	GCA	-0.0555738073844426	-0.261441549987013	-1.15259254275564	0.249856423630656	0.542982037771738	Exon	DLPFC
e854536	ENSG00000090565.15	ENSG00000090565	RAB11FIP3	0.0392400363409366	0.9130868671579	1.15258892741573	0.249857906270535	0.542982037771738	Exon	DLPFC
e1026939	ENSG00000141837.19	ENSG00000141837	CACNA1A	0.0650263426291377	0.410896770815407	1.15255977498049	0.24986986182094	0.543004553797694	Exon	DLPFC
e826628	ENSG00000128833.12	ENSG00000128833	MYO5C	0.0732192219018513	-2.37419052645991	1.1525554945703	0.249871617271024	0.543004903335285	Exon	DLPFC
e911332	ENSG00000167693.16	ENSG00000167693	NXN	-0.0886615536783885	-2.91140115151419	-1.15254607282109	0.249875481279419	0.543007708297172	Exon	DLPFC
e671826	ENSG00000172273.12	ENSG00000172273	HINFP	0.043280534076795	-0.908257276338302	1.15254457090177	0.249876097244166	0.543007708297172	Exon	DLPFC
e308642	ENSG00000109381.19	ENSG00000109381	ELF2	-0.0547871878907018	-1.8677949833797	-1.15253545226108	0.249879836989348	0.543012369867677	Exon	DLPFC
e546168	ENSG00000165028.11	ENSG00000165028	NIPSNAP3B	0.0589808990411581	-1.55763760092843	1.15248328671887	0.249901231923658	0.543052060645832	Exon	DLPFC
e73610	ENSG00000254726.2	ENSG00000254726	MEX3A	0.082136143732122	-0.851306287113633	1.15248314239346	0.249901291118398	0.543052060645832	Exon	DLPFC
e139144	ENSG00000132313.14	ENSG00000132313	MRPL35	0.0274517427267539	2.56664949231212	1.15247006017511	0.249906656801397	0.5430602550921	Exon	DLPFC
e273016	ENSG00000075711.20	ENSG00000075711	DLG1	-0.0504415525083375	0.751318005877513	-1.15246130717035	0.249910246898882	0.543060320117406	Exon	DLPFC
e659000	ENSG00000171202.6	ENSG00000171202	TMEM126A	0.0470058116629897	1.07088509450908	1.15245984596538	0.249910846224402	0.543060320117406	Exon	DLPFC
e236990	ENSG00000057019.15	ENSG00000057019	DCBLD2	-0.0487462186152987	-1.40993729483377	-1.15245400349094	0.249913242574559	0.543060320117406	Exon	DLPFC
e976954	ENSG00000092931.11	ENSG00000092931	MFSD11	0.0322713777001284	0.555752579993038	1.15245298466853	0.249913660456555	0.543060320117406	Exon	DLPFC
e567704	ENSG00000057608.16	ENSG00000057608	GDI2	0.0359647886827048	1.77927097130442	1.1524443992212	0.24991718189825	0.543060320117406	Exon	DLPFC
e787957	ENSG00000033170.16	ENSG00000033170	FUT8	-0.0563270632650275	-1.04283281958545	-1.15244360738343	0.249917506683374	0.543060320117406	Exon	DLPFC
e221333	ENSG00000172046.18	ENSG00000172046	USP19	-0.0482497974090907	-0.580542577409581	-1.15243690038633	0.249920257679072	0.543060320117406	Exon	DLPFC
e1013058	ENSG00000167670.15	ENSG00000167670	CHAF1A	0.0614007065697593	-1.79007131400013	1.15243509333947	0.249920998875534	0.543060320117406	Exon	DLPFC
e78255	ENSG00000143258.15	ENSG00000143258	USP21	-0.0540406097659661	-1.15400593727937	-1.15243499394017	0.249921039646192	0.543060320117406	Exon	DLPFC
e385992	ENSG00000204287.13	ENSG00000204287	HLA-DRA	-0.137191514427363	0.259918725346874	-1.1524298629814	0.249923144220336	0.543061427879923	Exon	DLPFC
e722575	ENSG00000175183.9	ENSG00000175183	CSRP2	-0.0971173363873432	-2.51998108181247	-1.15242241734863	0.249926198230389	0.543064598657445	Exon	DLPFC
e118936	ENSG00000115295.19	ENSG00000115295	CLIP4	-0.034699973321726	0.686462024209119	-1.15240629482241	0.249932811372182	0.543075502981979	Exon	DLPFC
e765863	ENSG00000130177.14	ENSG00000130177	CDC16	-0.0669832069277877	-2.21989756271506	-1.15239840879066	0.249936046111341	0.543075601003781	Exon	DLPFC
e765881	ENSG00000130177.14	ENSG00000130177	CDC16	-0.0669832069277877	-2.21989756271506	-1.15239840879066	0.249936046111341	0.543075601003781	Exon	DLPFC
e162215	ENSG00000136535.14	ENSG00000136535	TBR1	0.0732620497030293	1.06818724724577	1.15239100777748	0.249939081929434	0.543078732081639	Exon	DLPFC
e589494	ENSG00000230417.11	ENSG00000230417	LINC00856	0.102171099448493	-3.09035943879255	1.15237700148849	0.249944827233279	0.543085899081386	Exon	DLPFC
e356057	ENSG00000240764.3	ENSG00000240764	PCDHGC5	0.0549986473798743	4.22099120321917	1.1523751905942	0.249945570059067	0.543085899081386	Exon	DLPFC
e201441	ENSG00000196220.15	ENSG00000196220	SRGAP3	0.042832493278066	1.06381147404851	1.15235758154826	0.249952793340808	0.543096120778509	Exon	DLPFC
e1122070	ENSG00000100038.19	ENSG00000100038	TOP3B	0.0666349987174216	-1.30864598669669	1.15234893708157	0.249956339379719	0.543096120778509	Exon	DLPFC
e194027	ENSG00000085982.13	ENSG00000085982	USP40	-0.0593755354692839	-1.09525630706345	-1.15234852786122	0.249956507246506	0.543096120778509	Exon	DLPFC
e636217	ENSG00000167986.13	ENSG00000167986	DDB1	0.0247334647382428	1.66724107378071	1.15234817033221	0.249956653908987	0.543096120778509	Exon	DLPFC
e601562	ENSG00000165806.19	ENSG00000165806	CASP7	-0.0934534232572827	-1.9063716516054	-1.15232485576364	0.249966217941594	0.54311216643254	Exon	DLPFC
e909564	ENSG00000158805.11	ENSG00000158805	ZNF276	-0.0510991375382463	-0.355629899448972	-1.15232239192459	0.249967228665279	0.54311216643254	Exon	DLPFC
e471943	ENSG00000155561.14	ENSG00000155561	NUP205	-0.0400759948938402	-0.715259390777813	-1.15231803280156	0.249969016885252	0.543112488856419	Exon	DLPFC
e937453	ENSG00000108651.9	ENSG00000108651	UTP6	0.0636691110643357	-0.957573419226078	1.15231393976879	0.249970695956598	0.543112488856419	Exon	DLPFC
e55449	ENSG00000197106.6	ENSG00000197106	SLC6A17	0.0971864056507839	-1.17728279451082	1.15231036646553	0.249972161827486	0.543112488856419	Exon	DLPFC
e572486	ENSG00000168283.13	ENSG00000168283	BMI1	-0.0316102894525408	1.35084791509957	-1.15230216809658	0.24997552505499	0.543114659500256	Exon	DLPFC
e466766	ENSG00000071243.15	ENSG00000071243	ING3	0.0414495957642275	-0.542122708767668	1.15228821004708	0.249981251156729	0.543114659500256	Exon	DLPFC
e232294	ENSG00000144724.19	ENSG00000144724	PTPRG	0.0351558864917048	0.809813876016425	1.1522829845501	0.249983394870127	0.543114659500256	Exon	DLPFC
e603162	ENSG00000119979.16	ENSG00000119979	FAM45A	0.0364101546504108	-0.257835367865472	1.15228142884771	0.24998403308561	0.543114659500256	Exon	DLPFC
e716035	ENSG00000178498.15	ENSG00000178498	DTX3	0.027270297828107	2.00826685212244	1.15227598987319	0.249986264393954	0.543114659500256	Exon	DLPFC
e1099318	ENSG00000087495.16	ENSG00000087495	PHACTR3	-0.042716989651596	1.24986396653494	-1.15227373661061	0.249987188786197	0.543114659500256	Exon	DLPFC
e387091	ENSG00000227057.8	ENSG00000227057	WDR46	0.0346807077981868	0.502453308862488	1.15226793833908	0.249989567515651	0.543114659500256	Exon	DLPFC
e860879	ENSG00000162066.14	ENSG00000162066	AMDHD2	0.0520383504228879	-0.554565520746063	1.1522643858515	0.249991024924516	0.543114659500256	Exon	DLPFC
e457155	ENSG00000214309.4	ENSG00000214309	MBLAC1	0.068312068892574	-1.702735960987	1.15226286254174	0.249991649864529	0.543114659500256	Exon	DLPFC
e426862	ENSG00000157954.14	ENSG00000157954	WIPI2	0.0434288368601683	-0.488825751144431	1.15224961480437	0.249997084813987	0.543114659500256	Exon	DLPFC
e426875	ENSG00000157954.14	ENSG00000157954	WIPI2	0.0434288368601683	-0.488825751144431	1.15224961480437	0.249997084813987	0.543114659500256	Exon	DLPFC
e426887	ENSG00000157954.14	ENSG00000157954	WIPI2	0.0434288368601683	-0.488825751144431	1.15224961480437	0.249997084813987	0.543114659500256	Exon	DLPFC
e426900	ENSG00000157954.14	ENSG00000157954	WIPI2	0.0434288368601683	-0.488825751144431	1.15224961480437	0.249997084813987	0.543114659500256	Exon	DLPFC
e426913	ENSG00000157954.14	ENSG00000157954	WIPI2	0.0434288368601683	-0.488825751144431	1.15224961480437	0.249997084813987	0.543114659500256	Exon	DLPFC
e426917	ENSG00000157954.14	ENSG00000157954	WIPI2	0.0434288368601683	-0.488825751144431	1.15224961480437	0.249997084813987	0.543114659500256	Exon	DLPFC
e415215	ENSG00000197442.9	ENSG00000197442	MAP3K5	0.0358393026878	0.972384712289966	1.15223083615205	0.250004788990538	0.543116454068458	Exon	DLPFC
e315352	ENSG00000154447.14	ENSG00000154447	SH3RF1	-0.0377278414382558	0.0868630638916544	-1.15223002359877	0.250005122354424	0.543116454068458	Exon	DLPFC
e19429	ENSG00000117713.18	ENSG00000117713	ARID1A	0.0716057993063415	-2.57726682465488	1.15222427741646	0.250007479832939	0.543116454068458	Exon	DLPFC
e179289	ENSG00000003393.14	ENSG00000003393	ALS2	0.0361591308943877	0.329784646998095	1.15222271224726	0.250008121975511	0.543116454068458	Exon	DLPFC
e938659	ENSG00000181291.6	ENSG00000181291	TMEM132E	0.0755901246813868	-1.86354611920735	1.15221805446032	0.250010032934401	0.543116454068458	Exon	DLPFC
e22828	ENSG00000121753.12	ENSG00000121753	ADGRB2	0.0704865007138178	-0.14484563647954	1.15221282460195	0.250012178610309	0.543116454068458	Exon	DLPFC
e776027	ENSG00000100473.15	ENSG00000100473	COCH	0.0731108839623207	-1.91312368074736	1.15221020393707	0.25001325380633	0.543116454068458	Exon	DLPFC
e866805	ENSG00000183454.15	ENSG00000183454	GRIN2A	0.0596425829672561	3.47010078473238	1.1522100784845	0.250013305276595	0.543116454068458	Exon	DLPFC
e594864	ENSG00000187122.16	ENSG00000187122	SLIT1	-0.0659827657371036	0.520028216545494	-1.15220867134506	0.250013882593622	0.543116454068458	Exon	DLPFC
e833838	ENSG00000166938.12	ENSG00000166938	DIS3L	0.028199026723342	1.75399852899173	1.152204949313	0.25001540966248	0.543116454068458	Exon	DLPFC
e950032	ENSG00000108852.14	ENSG00000108852	MPP2	-0.0345952714909548	0.224911582431241	-1.15220483848952	0.250015455131048	0.543116454068458	Exon	DLPFC
e439938	ENSG00000164742.14	ENSG00000164742	ADCY1	0.0566872632799859	2.02506875632741	1.15216727095952	0.250030868640374	0.543145142095283	Exon	DLPFC
e606299	ENSG00000203780.10	ENSG00000203780	FANK1	0.0509832860323565	-1.33268560027977	1.15216487604683	0.250031851267076	0.543145142095283	Exon	DLPFC
e682930	ENSG00000010292.12	ENSG00000010292	NCAPD2	-0.0821831934683359	-2.59716325538163	-1.15213082621775	0.250045822120056	0.543172025996939	Exon	DLPFC
e1161394	ENSG00000165288.10	ENSG00000165288	BRWD3	-0.0316411828577769	0.0417277292715107	-1.15211727143453	0.250051383882838	0.543180642690019	Exon	DLPFC
e989803	ENSG00000141385.9	ENSG00000141385	AFG3L2	0.030096649933017	1.06211974001594	1.15210601418421	0.25005600299396	0.543187211586562	Exon	DLPFC
e602863	ENSG00000165650.11	ENSG00000165650	PDZD8	-0.027317976872196	1.67308353026373	-1.15208444732711	0.250064852543238	0.543202969961716	Exon	DLPFC
e1099414	ENSG00000196074.12	ENSG00000196074	SYCP2	0.0868306728157819	-2.75107814412723	1.15207779582771	0.250067581903728	0.543204751831866	Exon	DLPFC
e1047633	ENSG00000178982.9	ENSG00000178982	EIF3K	0.0357158599337145	2.21590760338825	1.15207467325992	0.250068863217994	0.543204751831866	Exon	DLPFC
e1137849	ENSG00000100227.17	ENSG00000100227	POLDIP3	-0.0285568352472356	2.80281227562943	-1.15206733924144	0.250071872676783	0.543205888305197	Exon	DLPFC
e553341	ENSG00000136856.17	ENSG00000136856	SLC2A8	-0.0291362087269477	1.02926575729675	-1.15206562331934	0.250072576796052	0.543205888305197	Exon	DLPFC
e480109	ENSG00000184863.10	ENSG00000184863	RBM33	0.0600849906073602	-1.76392052135054	1.15202991261065	0.250087230806124	0.543231879405427	Exon	DLPFC
e1046107	ENSG00000105738.10	ENSG00000105738	SIPA1L3	-0.0649281702728455	-1.82250837765672	-1.15202821335746	0.250087928115428	0.543231879405427	Exon	DLPFC
e694749	ENSG00000133704.9	ENSG00000133704	IPO8	-0.037955499571504	-0.254005092605798	-1.1520248020574	0.250089327988199	0.543231879405427	Exon	DLPFC
e898763	ENSG00000260914.3	ENSG00000260914		0.0292335083458642	2.03681768920554	1.15201358573908	0.250093930793725	0.543236132495891	Exon	DLPFC
e754854	ENSG00000133112.16	ENSG00000133112	TPT1	-0.0345647637647007	3.9512561754991	-1.15201116613474	0.250094923726994	0.543236132495891	Exon	DLPFC
e716321	ENSG00000135506.15	ENSG00000135506	OS9	0.0264883736794239	1.25255804008192	1.1520079248694	0.2500962538497	0.543236132495891	Exon	DLPFC
e1035356	ENSG00000105701.15	ENSG00000105701	FKBP8	0.0322779940971349	2.88952359743878	1.15200437985489	0.250097708628071	0.543236132495891	Exon	DLPFC
e587617	ENSG00000214655.10	ENSG00000214655	ZSWIM8	-0.0524894292442513	-0.413247745042586	-1.15200026606597	0.250099396823568	0.543236132495891	Exon	DLPFC
e220358	ENSG00000177479.19	ENSG00000177479	ARIH2	0.0750602856064946	-1.748458777965	1.15199670620237	0.250100857708496	0.543236132495891	Exon	DLPFC
e824580	ENSG00000138593.8	ENSG00000138593	SECISBP2L	-0.0475247753029687	1.33487074457339	-1.15199093379352	0.250103226583068	0.543237812773804	Exon	DLPFC
e287537	ENSG00000135605.12	ENSG00000135605	TEC	0.0718857186154107	-1.54496323946286	1.15197243534643	0.250110818060766	0.543250836736003	Exon	DLPFC
e860180	ENSG00000167965.17	ENSG00000167965	MLST8	-0.0568649550810979	-1.37360598951217	-1.15195626035539	0.250117456160343	0.543256593418486	Exon	DLPFC
e250698	ENSG00000129055.12	ENSG00000129055	ANAPC13	0.0295943200602236	2.71847736013181	1.151949235908	0.250120338981337	0.543256593418486	Exon	DLPFC
e628642	ENSG00000121671.11	ENSG00000121671	CRY2	0.0417731818901054	0.442064544948076	1.15194627690208	0.250121553359197	0.543256593418486	Exon	DLPFC
e70096	ENSG00000160710.15	ENSG00000160710	ADAR	-0.0325421914317006	2.16438214779368	-1.15194374245606	0.2501225935007	0.543256593418486	Exon	DLPFC
e810034	ENSG00000114062.18	ENSG00000114062	UBE3A	0.0277571733356112	2.41418240610504	1.15194333506871	0.250122760693531	0.543256593418486	Exon	DLPFC
e832237	ENSG00000259316.9	ENSG00000259316		0.0773020707807923	-2.78812483646304	1.15194265330796	0.250123040490096	0.543256593418486	Exon	DLPFC
e734712	ENSG00000204852.15	ENSG00000204852	TCTN1	-0.0520522697381461	-1.41383064019371	-1.15193760431044	0.250125112619993	0.543257628967469	Exon	DLPFC
e754866	ENSG00000133112.16	ENSG00000133112	TPT1	-0.0345663467971423	3.95118856375651	-1.15192896592507	0.250128657877741	0.543261864033393	Exon	DLPFC
e246026	ENSG00000144908.13	ENSG00000144908	ALDH1L1	-0.0747685900064614	0.0409129736411953	-1.15191061783081	0.25013618818933	0.543268258523852	Exon	DLPFC
e638563	ENSG00000168000.14	ENSG00000168000	BSCL2	0.0504797429239626	3.85528987532712	1.15190782853362	0.250137332969386	0.543268258523852	Exon	DLPFC
e204063	ENSG00000197548.12	ENSG00000197548	ATG7	0.0903180338754977	-3.12223892199569	1.15190498566709	0.250138499739092	0.543268258523852	Exon	DLPFC
e942965	ENSG00000167258.13	ENSG00000167258	CDK12	-0.0379681688503242	0.906942533553271	-1.15190390463364	0.250138943418003	0.543268258523852	Exon	DLPFC
e56996	ENSG00000155363.18	ENSG00000155363	MOV10	-0.060377763184101	-1.2017166353425	-1.15190235620245	0.250139578927761	0.543268258523852	Exon	DLPFC
e753262	ENSG00000133107.14	ENSG00000133107	TRPC4	0.0825865240772411	-2.62100945247719	1.15189462232228	0.250142753096937	0.543271687412464	Exon	DLPFC
e296415	ENSG00000251022.6	ENSG00000251022	THAP9-AS1	0.066555172807643	-0.84665087073631	1.15187776348992	0.250149672462396	0.543283250197267	Exon	DLPFC
e451298	ENSG00000006634.7	ENSG00000006634	DBF4	0.0411723563694232	0.214022492728049	1.15186833806867	0.250153540993689	0.543287067150928	Exon	DLPFC
e715869	ENSG00000175203.15	ENSG00000175203	DCTN2	0.0353358604315804	1.64081959809308	1.15186570717918	0.250154620812691	0.543287067150928	Exon	DLPFC
e437270	ENSG00000224116.6	ENSG00000224116	INHBA-AS1	0.0939561132288478	-2.41275019455756	1.15185441272525	0.250159256531407	0.543290427297707	Exon	DLPFC
e74965	ENSG00000143303.11	ENSG00000143303	RRNAD1	-0.0640418920421568	-1.54526450213191	-1.15185416338936	0.250159358870017	0.543290427297707	Exon	DLPFC
e37165	ENSG00000078618.20	ENSG00000078618	NRDC	0.032491212675332	2.35467063670446	1.15184519385466	0.250163040388124	0.543292407315721	Exon	DLPFC
e664852	ENSG00000149311.17	ENSG00000149311	ATM	-0.0438366270313974	1.28826615238658	-1.15184416793738	0.25016346147516	0.543292407315721	Exon	DLPFC
e902369	ENSG00000260664.2	ENSG00000260664		-0.0514068010547038	3.6329304063085	-1.15183809994334	0.25016595208926	0.543293435741565	Exon	DLPFC
e511684	ENSG00000164830.18	ENSG00000164830	OXR1	0.074612242057914	-1.61431899981395	1.15183524007872	0.250167125929525	0.543293435741565	Exon	DLPFC
e48333	ENSG00000065243.19	ENSG00000065243	PKN2	-0.0599324917451003	-0.547863802115814	-1.1518270177736	0.250170500821579	0.543297300162428	Exon	DLPFC
e265528	ENSG00000145194.17	ENSG00000145194	ECE2	0.08252485113454	-1.52976812680718	1.15182308574725	0.250172114755515	0.543297340271403	Exon	DLPFC
e1007057	ENSG00000065268.10	ENSG00000065268	WDR18	0.0644121076645419	-1.46924049141912	1.15181132117805	0.250176943667453	0.543299908262424	Exon	DLPFC
e128865	ENSG00000082898.16	ENSG00000082898	XPO1	-0.0373920822702804	2.01078811123627	-1.15181007741618	0.25017745418861	0.543299908262424	Exon	DLPFC
e917299	ENSG00000072849.10	ENSG00000072849	DERL2	-0.0339625007989216	0.955803490323697	-1.15180854387257	0.250178083656136	0.543299908262424	Exon	DLPFC
e252129	ENSG00000158220.13	ENSG00000158220	ESYT3	0.0772541021628732	-1.93186243001404	1.15179369594369	0.250184178283727	0.543307028658166	Exon	DLPFC
e383368	ENSG00000204396.10	ENSG00000204396	VWA7	0.101252525552414	-2.55924673808946	1.15179216154933	0.250184808112332	0.543307028658166	Exon	DLPFC
e99627	ENSG00000272645.3	ENSG00000272645	GTF2IP20	-0.0577274820384113	-0.176038267950238	-1.15178889505083	0.250186148927922	0.543307028658166	Exon	DLPFC
e15853	ENSG00000184677.16	ENSG00000184677	ZBTB40	-0.0497338313053732	-0.716854376539138	-1.1517788922956	0.250190254839057	0.543308279417454	Exon	DLPFC
e627468	ENSG00000166181.12	ENSG00000166181	API5	-0.0273916929995592	1.42541579802317	-1.1517773026152	0.250190907372268	0.543308279417454	Exon	DLPFC
e939130	ENSG00000073536.17	ENSG00000073536	NLE1	0.0511068186467626	-1.34651391355763	1.15176821356746	0.250194638274365	0.543308279417454	Exon	DLPFC
e754860	ENSG00000133112.16	ENSG00000133112	TPT1	-0.0345574236628477	3.95129879184005	-1.15176820390628	0.250194642240141	0.543308279417454	Exon	DLPFC
e128764	ENSG00000115464.14	ENSG00000115464	USP34	-0.0284243259194206	1.46575052689817	-1.15176805741407	0.250194702373061	0.543308279417454	Exon	DLPFC
e561691	ENSG00000107147.12	ENSG00000107147	KCNT1	0.0749446308291387	0.46560666185814	1.15176380046117	0.250196449794769	0.543308609325785	Exon	DLPFC
e971998	ENSG00000161513.11	ENSG00000161513	FDXR	-0.0870122920867117	-2.98529774280215	-1.15173826418964	0.250206932269243	0.543327907521068	Exon	DLPFC
e238027	ENSG00000081154.11	ENSG00000081154	PCNP	0.019411015557072	3.16248257009945	1.15173317567504	0.250209021108415	0.543328978688169	Exon	DLPFC
e955393	ENSG00000108468.14	ENSG00000108468	CBX1	0.03841499580132	-0.141145190738004	1.15172468304513	0.250212507366792	0.543331216542325	Exon	DLPFC
e534726	ENSG00000106714.17	ENSG00000106714	CNTNAP3	-0.096140260814683	-3.04652558715197	-1.15172289153254	0.25021324279419	0.543331216542325	Exon	DLPFC
e880127	ENSG00000103502.13	ENSG00000103502	CDIPT	0.0583694501484712	-0.886871955152435	1.15171548985561	0.25021628124607	0.543334349712722	Exon	DLPFC
e277641	ENSG00000087269.15	ENSG00000087269	NOP14	-0.0601425026384441	-1.43233115895039	-1.15170294198831	0.250221432312377	0.543339197341808	Exon	DLPFC
e899632	ENSG00000090857.13	ENSG00000090857	PDPR	-0.0494202015898942	-0.530479044241439	-1.15170227809438	0.250221704851729	0.543339197341808	Exon	DLPFC
e742154	ENSG00000033030.13	ENSG00000033030	ZCCHC8	-0.0563397047641002	-1.78616999530442	-1.15168194937276	0.250230050226371	0.543353853945143	Exon	DLPFC
e305660	ENSG00000260404.3	ENSG00000260404		0.0658827859554609	-1.36013350797963	1.15163677505467	0.250248595948175	0.543390659430365	Exon	DLPFC
e498706	ENSG00000023287.12	ENSG00000023287	RB1CC1	0.0375403867979187	0.863638969690615	1.15161482149826	0.250257609039915	0.543406765392581	Exon	DLPFC
e663508	ENSG00000187240.13	ENSG00000187240	DYNC2H1	0.0436658174469032	-0.930473420696063	1.151578678711	0.250272448054547	0.54343399366054	Exon	DLPFC
e508741	ENSG00000132561.13	ENSG00000132561	MATN2	-0.0705112904872977	-1.01519531160007	-1.15157650547545	0.250273340331745	0.54343399366054	Exon	DLPFC
e102987	ENSG00000135801.9	ENSG00000135801	TAF5L	-0.0817557580483602	-2.88877980489864	-1.15156385386091	0.250278534818578	0.543441807518036	Exon	DLPFC
e17105	ENSG00000001460.17	ENSG00000001460	STPG1	0.0587327545735718	-1.81526369131719	1.15154969009375	0.250284350253177	0.543450151005229	Exon	DLPFC
e353656	ENSG00000242683.1	ENSG00000242683	RPL12P21	0.0887675958845124	-2.91037752996385	1.15154362064444	0.250286842308853	0.543450151005229	Exon	DLPFC
e115385	ENSG00000143970.16	ENSG00000143970	ASXL2	-0.0330581832572178	0.780701769484084	-1.15154022650736	0.250288235915452	0.543450151005229	Exon	DLPFC
e1062603	ENSG00000183207.12	ENSG00000183207	RUVBL2	0.0915423607440379	-3.13116985657594	1.15153881035164	0.250288817379716	0.543450151005229	Exon	DLPFC
e396631	ENSG00000001084.10	ENSG00000001084	GCLC	-0.0512604049164021	0.67868140762344	-1.15153285643362	0.250291262029827	0.543450151005229	Exon	DLPFC
e1142500	ENSG00000008735.13	ENSG00000008735	MAPK8IP2	0.0536033336765823	1.77938604788345	1.15152714388356	0.250293607591157	0.543450151005229	Exon	DLPFC
e297492	ENSG00000109339.18	ENSG00000109339	MAPK10	0.0447149856978417	-0.54330892806569	1.15152598159335	0.250294084827019	0.543450151005229	Exon	DLPFC
e1079855	ENSG00000089057.14	ENSG00000089057	SLC23A2	-0.0266624642757063	1.34441155401308	-1.15152219266099	0.250295640565448	0.543450151005229	Exon	DLPFC
e312388	ENSG00000171566.11	ENSG00000171566	PLRG1	-0.0304139418621921	0.708322803055204	-1.1515195136318	0.250296740580913	0.543450151005229	Exon	DLPFC
e729589	ENSG00000111666.10	ENSG00000111666	CHPT1	0.0529027098643782	-0.554937848352007	1.15151112219446	0.250300186146058	0.543454166985931	Exon	DLPFC
e29984	ENSG00000186409.14	ENSG00000186409	CCDC30	0.0383095903252804	0.255571335396801	1.15145857775626	0.250321761905202	0.543494253693175	Exon	DLPFC
e640796	ENSG00000173486.12	ENSG00000173486	FKBP2	0.0838493525122518	-2.26574093061003	1.15145115024315	0.250324811890465	0.543494253693175	Exon	DLPFC
e640800	ENSG00000173486.12	ENSG00000173486	FKBP2	0.0838493525122518	-2.26574093061003	1.15145115024315	0.250324811890465	0.543494253693175	Exon	DLPFC
e1032749	ENSG00000105393.15	ENSG00000105393	BABAM1	0.047245603050595	0.45104828276966	1.15145061138454	0.250325033164843	0.543494253693175	Exon	DLPFC
e227123	ENSG00000163930.9	ENSG00000163930	BAP1	0.0409166267713246	1.07333270461618	1.1514313453829	0.250332944555759	0.543507965199336	Exon	DLPFC
e21111	ENSG00000159023.19	ENSG00000159023	EPB41	-0.0603974764256134	-1.50518803907217	-1.15141618603913	0.250339169711945	0.543518015501678	Exon	DLPFC
e960123	ENSG00000243678.11	ENSG00000243678	NME2	0.0925758360466218	-2.73036639059034	1.15141056878448	0.250341476454638	0.543519558358572	Exon	DLPFC
e356919	ENSG00000231185.6	ENSG00000231185		0.087901849618906	-2.12160144951327	1.15139278620653	0.250348779022589	0.543531947626294	Exon	DLPFC
e320885	ENSG00000188002.10	ENSG00000188002		0.0870957308349376	-1.74999061735843	1.15138171012148	0.250353327587288	0.543536316784768	Exon	DLPFC
e863659	ENSG00000217930.7	ENSG00000217930	PAM16	0.0352185457796841	-0.115682409207159	1.15137273806478	0.250357012142867	0.543536316784768	Exon	DLPFC
e833635	ENSG00000261544.1	ENSG00000261544		-0.0443203201220291	-0.437146805736297	-1.15137230682932	0.250357189239344	0.543536316784768	Exon	DLPFC
e791381	ENSG00000080815.18	ENSG00000080815	PSEN1	-0.0674324605868087	-0.535600504459534	-1.15136945829602	0.250358359055378	0.543536316784768	Exon	DLPFC
e825237	ENSG00000140284.10	ENSG00000140284	SLC27A2	0.0966149259462846	-2.94528885394669	1.15136845209762	0.250358772274924	0.543536316784768	Exon	DLPFC
e874121	ENSG00000185710.9	ENSG00000185710	SMG1P4	-0.0939206684130035	-2.8027825492985	-1.15132958764812	0.250374733260784	0.543561995141829	Exon	DLPFC
e751238	ENSG00000073910.19	ENSG00000073910	FRY	0.0389252949349233	0.773909809116328	1.15132448735569	0.250376827919395	0.543561995141829	Exon	DLPFC
e985919	ENSG00000079101.16	ENSG00000079101	CLUL1	0.136452536796054	-2.41312549824906	1.15132290932899	0.250377476007709	0.543561995141829	Exon	DLPFC
e1064650	ENSG00000126457.21	ENSG00000126457	PRMT1	0.0487644350552874	-0.390513398923142	1.15130652068406	0.250384206818399	0.543561995141829	Exon	DLPFC
e1119867	ENSG00000128191.14	ENSG00000128191	DGCR8	-0.0361214280692513	-0.245310266952348	-1.15130173782403	0.250386171161243	0.543561995141829	Exon	DLPFC
e742250	ENSG00000111011.17	ENSG00000111011	RSRC2	0.026891820911101	1.13632313157084	1.15130032937122	0.250386749621416	0.543561995141829	Exon	DLPFC
e518982	ENSG00000105339.10	ENSG00000105339	DENND3	0.0464810886619951	0.724981783998323	1.151290927573	0.250390611021401	0.543561995141829	Exon	DLPFC
e54283	ENSG00000143126.7	ENSG00000143126	CELSR2	-0.0549895829422042	0.240590401605307	-1.15128994407019	0.25039101495694	0.543561995141829	Exon	DLPFC
e86514	ENSG00000135838.13	ENSG00000135838	NPL	-0.0611347872079492	-0.23920073704918	-1.15128819412856	0.250391733678551	0.543561995141829	Exon	DLPFC
e492205	ENSG00000133872.13	ENSG00000133872	SARAF	0.0279325104977609	3.3398161354942	1.15128578858476	0.250392721666045	0.543561995141829	Exon	DLPFC
e754575	ENSG00000120658.13	ENSG00000120658	ENOX1	-0.0566865359515454	-0.982359871562205	-1.15127461308277	0.250397311622986	0.543561995141829	Exon	DLPFC
e490384	ENSG00000228451.3	ENSG00000228451	SDAD1P1	0.0558921449520704	0.187264914166104	1.15127353908929	0.250397752732349	0.543561995141829	Exon	DLPFC
e1021173	ENSG00000105376.4	ENSG00000105376	ICAM5	0.0844941737820132	-0.684646066725232	1.15126260819528	0.250402242287512	0.543561995141829	Exon	DLPFC
e1086790	ENSG00000078699.21	ENSG00000078699	CBFA2T2	-0.0447870053432192	-0.843791763631329	-1.15126234354295	0.250402350986663	0.543561995141829	Exon	DLPFC
e664664	ENSG00000149311.17	ENSG00000149311	ATM	-0.0448232654752554	0.600117501333963	-1.15125720693237	0.250404460724132	0.543561995141829	Exon	DLPFC
e173052	ENSG00000077232.16	ENSG00000077232	DNAJC10	0.035510903052419	0.871009888213029	1.15125531475621	0.250405237892466	0.543561995141829	Exon	DLPFC
e209784	ENSG00000163527.9	ENSG00000163527	STT3B	-0.0417107217249952	-0.454633794719079	-1.15125429461814	0.250405656891683	0.543561995141829	Exon	DLPFC
e694294	ENSG00000123106.10	ENSG00000123106	CCDC91	-0.0891465941278122	-2.78342285433921	-1.15125370600168	0.250405898653137	0.543561995141829	Exon	DLPFC
e122383	ENSG00000011566.14	ENSG00000011566	MAP4K3	0.03449061177635	0.747083292473457	1.15124946826693	0.250407639215685	0.543561995141829	Exon	DLPFC
e381940	ENSG00000198563.13	ENSG00000198563	DDX39B	-0.0300399685586892	1.31879056288339	-1.1512465633381	0.250408832360464	0.543561995141829	Exon	DLPFC
e384243	ENSG00000204356.12	ENSG00000204356	NELFE	-0.0406446901092141	-0.38110366313088	-1.15124176245023	0.250410804243427	0.543561995141829	Exon	DLPFC
e187853	ENSG00000115661.13	ENSG00000115661	STK16	0.0553313048584262	-0.900952796638176	1.15123274965458	0.250414506125224	0.543561995141829	Exon	DLPFC
e251506	ENSG00000158092.6	ENSG00000158092	NCK1	-0.037351577912788	-0.087825735444673	-1.15123137293043	0.250415071599106	0.543561995141829	Exon	DLPFC
e1012164	ENSG00000105278.10	ENSG00000105278	ZFR2	0.0949320236089424	-3.11225458198553	1.15123082954058	0.250415294790588	0.543561995141829	Exon	DLPFC
e1012192	ENSG00000105278.10	ENSG00000105278	ZFR2	0.0949320236089424	-3.11225458198553	1.15123082954058	0.250415294790588	0.543561995141829	Exon	DLPFC
e1012204	ENSG00000105278.10	ENSG00000105278	ZFR2	0.0949320236089424	-3.11225458198553	1.15123082954058	0.250415294790588	0.543561995141829	Exon	DLPFC
e1012207	ENSG00000105278.10	ENSG00000105278	ZFR2	0.0949320236089424	-3.11225458198553	1.15123082954058	0.250415294790588	0.543561995141829	Exon	DLPFC
e1012209	ENSG00000105278.10	ENSG00000105278	ZFR2	0.0949320236089424	-3.11225458198553	1.15123082954058	0.250415294790588	0.543561995141829	Exon	DLPFC
e386097	ENSG00000179344.16	ENSG00000179344	HLA-DQB1	-0.162617712359623	-3.18071806728209	-1.15122083644056	0.250419399372845	0.543567439815638	Exon	DLPFC
e786303	ENSG00000054654.15	ENSG00000054654	SYNE2	-0.0839245042461609	-2.65907363653573	-1.15121620492839	0.250421301743734	0.543568104268146	Exon	DLPFC
e222956	ENSG00000164068.15	ENSG00000164068	RNF123	0.0385584807999158	0.361858208087696	1.15121124299448	0.250423339844973	0.543569063328569	Exon	DLPFC
e199271	ENSG00000180902.17	ENSG00000180902	D2HGDH	0.0501958902680021	-1.46258347664234	1.15117807693156	0.250436963016366	0.543592078411566	Exon	DLPFC
e999092	ENSG00000154832.14	ENSG00000154832	CXXC1	-0.0580502723511943	-1.28481308392082	-1.15117765677826	0.250437135600341	0.543592078411566	Exon	DLPFC
e1154650	ENSG00000171365.15	ENSG00000171365	CLCN5	0.0646029792254566	-1.98157219502738	1.15116465010653	0.250442478317958	0.543600210166115	Exon	DLPFC
e749128	ENSG00000027001.9	ENSG00000027001	MIPEP	-0.0529992290131759	-1.32657590859537	-1.15114171533734	0.250451899369755	0.543612411365865	Exon	DLPFC
e544280	ENSG00000196597.11	ENSG00000196597	ZNF782	0.0390577518628718	-0.744085722679591	1.15114021850912	0.250452514239442	0.543612411365865	Exon	DLPFC
e1091650	ENSG00000124181.14	ENSG00000124181	PLCG1	-0.0377445234412559	1.47753131808521	-1.15113823627309	0.250453328507415	0.543612411365865	Exon	DLPFC
e1148385	ENSG00000198947.15	ENSG00000198947	DMD	0.0411324853801166	-0.685482518830239	1.15113542068871	0.250454485103539	0.543612411365865	Exon	DLPFC
e1076577	ENSG00000198131.13	ENSG00000198131	ZNF544	0.0562736053753681	-0.565590311301161	1.15112498531718	0.250458771816575	0.543616033988484	Exon	DLPFC
e393315	ENSG00000146216.11	ENSG00000146216	TTBK1	0.0530072414707702	1.36240791848798	1.15112358529943	0.250459346929319	0.543616033988484	Exon	DLPFC
e1107866	ENSG00000205758.11	ENSG00000205758	CRYZL1	-0.0503087032896582	-0.456592714011138	-1.15111953053347	0.250461012590273	0.543616184314686	Exon	DLPFC
e685204	ENSG00000182326.14	ENSG00000182326	C1S	-0.0716886932098281	-1.24779878449066	-1.15109150960168	0.250472523546351	0.543637703344624	Exon	DLPFC
e851645	ENSG00000185551.13	ENSG00000185551	NR2F2	0.0786435333296163	-1.99005805989338	1.15108593587179	0.250474813270326	0.543639208018783	Exon	DLPFC
e1069413	ENSG00000167562.11	ENSG00000167562	ZNF701	-0.0742244213190133	-2.37435830891962	-1.15108120628605	0.250476756225987	0.543639960040603	Exon	DLPFC
e762468	ENSG00000139800.8	ENSG00000139800	ZIC5	-0.0688114654764516	0.293441413903593	-1.15107343392155	0.250479949205026	0.543642894871761	Exon	DLPFC
e459914	ENSG00000128581.15	ENSG00000128581	IFT22	0.0478284320455582	-0.785099764257681	1.15106679557959	0.250482676336827	0.543642894871761	Exon	DLPFC
e1118501	ENSG00000070371.15	ENSG00000070371	CLTCL1	-0.0875344029895617	-3.04707381038976	-1.15106131270533	0.250484928800628	0.543642894871761	Exon	DLPFC
e405582	ENSG00000112249.13	ENSG00000112249	ASCC3	0.0318707923689971	1.31087543087753	1.15106129201524	0.250484937300515	0.543642894871761	Exon	DLPFC
e820495	ENSG00000168803.14	ENSG00000168803	ADAL	0.0848311080863909	-2.56989747345938	1.15105848416964	0.250486090819745	0.543642894871761	Exon	DLPFC
e1173912	ENSG00000183479.12	ENSG00000183479	TREX2	0.0369675827879317	0.101333871137266	1.15104914922341	0.25048992582945	0.543647366753285	Exon	DLPFC
e416363	ENSG00000034693.14	ENSG00000034693	PEX3	0.0386830521762674	-0.429732059881021	1.15104569662419	0.250491344246716	0.543647366753285	Exon	DLPFC
e649357	ENSG00000110057.7	ENSG00000110057	UNC93B1	-0.100561452162563	-3.08100279631868	-1.15103422558583	0.250496056887084	0.5436525520993	Exon	DLPFC
e27172	ENSG00000183520.11	ENSG00000183520	UTP11	0.0318040410947573	0.434114983525309	1.15103210895828	0.250496926466809	0.5436525520993	Exon	DLPFC
e278811	ENSG00000072832.14	ENSG00000072832	CRMP1	0.0500085413588802	1.65216696308083	1.1510080572622	0.250506807837731	0.543667707180982	Exon	DLPFC
e731125	ENSG00000136051.13	ENSG00000136051	KIAA1033	-0.0409008968195694	0.596875372382629	-1.15100733998476	0.25050710252736	0.543667707180982	Exon	DLPFC
e425822	ENSG00000106263.17	ENSG00000106263	EIF3B	-0.0287242937600085	0.504665578725986	-1.15099600879967	0.250511757916852	0.543674345636202	Exon	DLPFC
e433708	ENSG00000106069.20	ENSG00000106069	CHN2	-0.0578884354297076	0.888058879980163	-1.15097600421374	0.2505199768998	0.543676766285724	Exon	DLPFC
e982009	ENSG00000214087.8	ENSG00000214087	ARL16	0.0284442811312537	1.34687321986277	1.15097581528033	0.250520054524925	0.543676766285724	Exon	DLPFC
e461740	ENSG00000161057.10	ENSG00000161057	PSMC2	-0.0323167111108589	0.923469591185516	-1.15097379151251	0.250520886010645	0.543676766285724	Exon	DLPFC
e995481	ENSG00000134759.13	ENSG00000134759	ELP2	0.0336667203184131	0.574459651311682	1.15097361512949	0.250520958479507	0.543676766285724	Exon	DLPFC
e191568	ENSG00000232520.1	ENSG00000232520		0.0858919021567794	-2.7638626756511	1.1509724455967	0.250521438994997	0.543676766285724	Exon	DLPFC
e1021453	ENSG00000105397.13	ENSG00000105397	TYK2	0.0730296946566536	-2.18128655117666	1.15096650738198	0.250523878786226	0.543676766285724	Exon	DLPFC
e521140	ENSG00000179950.13	ENSG00000179950	PUF60	-0.0225432915394889	2.60612424023672	-1.15096609225333	0.250524049347749	0.543676766285724	Exon	DLPFC
e937470	ENSG00000108651.9	ENSG00000108651	UTP6	0.0514940439228803	-1.23577966739629	1.15093190529476	0.250538095826302	0.543701871622091	Exon	DLPFC
e750451	ENSG00000152520.13	ENSG00000152520	PAN3	-0.0382394078945451	0.0675250374032145	-1.15093016448691	0.250538811091019	0.543701871622091	Exon	DLPFC
e867365	ENSG00000038532.14	ENSG00000038532	CLEC16A	-0.0469373222051601	-0.699243071221049	-1.15091618686507	0.250544554280925	0.543710870090151	Exon	DLPFC
e519998	ENSG00000158106.13	ENSG00000158106	RHPN1	0.0456684016849742	-0.637059904289229	1.15090899951748	0.250547507487478	0.543713813893211	Exon	DLPFC
e992107	ENSG00000141452.9	ENSG00000141452	C18orf8	0.0379052615490428	-0.257570069754344	1.15090269194012	0.250550099225681	0.543715973240317	Exon	DLPFC
e1139227	ENSG00000100364.18	ENSG00000100364	KIAA0930	-0.0433413003760175	2.00280754771499	-1.1508613438616	0.250567089319457	0.543743885678132	Exon	DLPFC
e190806	ENSG00000153827.13	ENSG00000153827	TRIP12	-0.0267555319043616	3.15532381899518	-1.15084669485996	0.250573108847649	0.543743885678132	Exon	DLPFC
e567449	ENSG00000196139.13	ENSG00000196139	AKR1C3	-0.0832933898733457	-0.958516735045174	-1.15084634598426	0.250573252207942	0.543743885678132	Exon	DLPFC
e1139945	ENSG00000100416.12	ENSG00000100416	TRMU	0.0375934837882551	0.181850205567325	1.15084587275771	0.250573446666687	0.543743885678132	Exon	DLPFC
e409520	ENSG00000047936.10	ENSG00000047936	ROS1	0.117351000319791	-2.48275892970626	1.15084586150382	0.25057345129115	0.543743885678132	Exon	DLPFC
e450075	ENSG00000186472.19	ENSG00000186472	PCLO	0.0672694922948288	1.95026992440831	1.15084530217087	0.250573681132965	0.543743885678132	Exon	DLPFC
e635184	ENSG00000110077.14	ENSG00000110077	MS4A6A	-0.165984119546228	-3.2679761346386	-1.15083242278815	0.250578973586357	0.543743885678132	Exon	DLPFC
e1134594	ENSG00000184949.15	ENSG00000184949	FAM227A	0.0927654269034391	-2.81074425547813	1.15082763788426	0.250580939840374	0.543743885678132	Exon	DLPFC
e866838	ENSG00000166669.13	ENSG00000166669	ATF7IP2	0.0492334760418464	-0.533043013264516	1.15082297645495	0.250582855365554	0.543743885678132	Exon	DLPFC
e140919	ENSG00000174501.14	ENSG00000174501	ANKRD36C	0.0459699490787076	-0.205774314067622	1.15082244681256	0.250583073012608	0.543743885678132	Exon	DLPFC
e716512	ENSG00000135439.11	ENSG00000135439	AGAP2	0.0696591012071143	2.10635537649481	1.1508195834464	0.250584249663948	0.543743885678132	Exon	DLPFC
e118140	ENSG00000119760.15	ENSG00000119760	SUPT7L	0.0227713664051622	1.06932745792736	1.1508179947356	0.250584902519142	0.543743885678132	Exon	DLPFC
e189597	ENSG00000085449.14	ENSG00000085449	WDFY1	-0.0292529733980389	0.452924204594208	-1.15081498027112	0.250586141268199	0.543743885678132	Exon	DLPFC
e834855	ENSG00000129007.14	ENSG00000129007	CALML4	-0.0521876317143954	-0.227677805785516	-1.15081310325394	0.250586912602482	0.543743885678132	Exon	DLPFC
e702789	ENSG00000110844.13	ENSG00000110844	PRPF40B	0.0388352697156247	-0.26828809688674	1.15081310175143	0.25058691321992	0.543743885678132	Exon	DLPFC
e451272	ENSG00000006634.7	ENSG00000006634	DBF4	0.0411183482180143	0.214407979084372	1.1507833833938	0.250599125790346	0.543766920545474	Exon	DLPFC
e755187	ENSG00000215475.4	ENSG00000215475	SIAH3	0.0946017600670296	-2.68711036521995	1.1507611571292	0.25060825980545	0.54378327510441	Exon	DLPFC
e1021673	ENSG00000079999.13	ENSG00000079999	KEAP1	-0.0267566465202974	2.00308938316098	-1.15074108413397	0.250616509122338	0.543794281415081	Exon	DLPFC
e29952	ENSG00000066185.12	ENSG00000066185	ZMYND12	0.0933517301772173	-2.71544876330398	1.15074104299641	0.250616526028669	0.543794281415081	Exon	DLPFC
e629095	ENSG00000149091.15	ENSG00000149091	DGKZ	0.0582765027294651	1.5501359787542	1.15073604634457	0.25061857951196	0.543795272062149	Exon	DLPFC
e640060	ENSG00000168005.8	ENSG00000168005	C11orf84	-0.0547899398259814	-0.916517262114631	-1.15073020243895	0.250620981207684	0.543797018247394	Exon	DLPFC
e244830	ENSG00000160145.15	ENSG00000160145	KALRN	0.0548899658385118	1.9179413976043	1.15069855532921	0.250633987640548	0.543821774406048	Exon	DLPFC
e106590	ENSG00000272865.1	ENSG00000272865		0.240184038159893	-3.76475970546744	1.15068556518023	0.250639326511529	0.543829893397296	Exon	DLPFC
e822169	ENSG00000137770.13	ENSG00000137770	CTDSPL2	-0.0551652103076094	-0.270509891866593	-1.15067478958873	0.250643755273567	0.543836037569846	Exon	DLPFC
e831225	ENSG00000140416.19	ENSG00000140416	TPM1	0.0433543503332314	-0.339583598067665	1.15065565391201	0.250651620161145	0.543844610994806	Exon	DLPFC
e791370	ENSG00000080815.18	ENSG00000080815	PSEN1	-0.0673523300155069	-0.5347280512295	-1.15065458192553	0.250652060759678	0.543844610994806	Exon	DLPFC
e58584	ENSG00000009307.15	ENSG00000009307	CSDE1	-0.0279222867815986	1.51133929992888	-1.15065351854943	0.250652497819784	0.543844610994806	Exon	DLPFC
e846018	ENSG00000140600.16	ENSG00000140600	SH3GL3	-0.0482985329131655	3.49154729306596	-1.15062643448507	0.250663629869444	0.543863726794392	Exon	DLPFC
e172688	ENSG00000188452.13	ENSG00000188452	CERKL	0.0967498559533753	-2.85850476679403	1.15061804589869	0.250667077803361	0.543863726794392	Exon	DLPFC
e223767	ENSG00000004534.14	ENSG00000004534	RBM6	0.038985095650139	0.664412465321578	1.15061396245208	0.250668756221438	0.543863726794392	Exon	DLPFC
e364847	ENSG00000040275.16	ENSG00000040275	SPDL1	-0.0755609243915814	-2.65803447629515	-1.15061236432823	0.250669413100042	0.543863726794392	Exon	DLPFC
e1127087	ENSG00000100296.13	ENSG00000100296	THOC5	-0.0331017736249135	0.244953896747452	-1.15061037939299	0.250670228971842	0.543863726794392	Exon	DLPFC
e40234	ENSG00000162600.11	ENSG00000162600	OMA1	-0.0552814902569527	0.652031215849934	-1.15060876906576	0.250670890869145	0.543863726794392	Exon	DLPFC
e754913	ENSG00000133112.16	ENSG00000133112	TPT1	-0.0345229022855339	3.95108561878734	-1.15060232040677	0.250673541491765	0.543866012475309	Exon	DLPFC
e246390	ENSG00000114554.11	ENSG00000114554	PLXNA1	0.0650454473377427	0.202594965824362	1.15059357301494	0.250677137004756	0.543870348165894	Exon	DLPFC
e1098905	ENSG00000087460.23	ENSG00000087460	GNAS	0.0357414497970132	4.32941278607649	1.1505829109021	0.25068151959029	0.54387604531006	Exon	DLPFC
e444011	ENSG00000158321.15	ENSG00000158321	AUTS2	-0.057942638998762	-1.70620884667344	-1.15057754311695	0.250683726000466	0.54387604531006	Exon	DLPFC
e980015	ENSG00000181523.12	ENSG00000181523	SGSH	-0.0377793758254195	1.53368573864089	-1.15057278079797	0.250685683547193	0.54387604531006	Exon	DLPFC
e199868	ENSG00000144619.14	ENSG00000144619	CNTN4	0.0860358412374447	-2.16303149145896	1.15056560514849	0.250688633111382	0.54387604531006	Exon	DLPFC
e657668	ENSG00000159063.12	ENSG00000159063	ALG8	-0.0368573486447762	-0.34423666990251	-1.15056399643692	0.250689294378635	0.54387604531006	Exon	DLPFC
e391375	ENSG00000161912.17	ENSG00000161912	ADCY10P1	-0.0848739867927266	-1.79568501713051	-1.15056265741283	0.250689844790709	0.54387604531006	Exon	DLPFC
e122583	ENSG00000138050.14	ENSG00000138050	THUMPD2	-0.0530552455432046	-1.64869190786979	-1.15055998561894	0.250690943046543	0.54387604531006	Exon	DLPFC
e27254	ENSG00000214114.8	ENSG00000214114	MYCBP	-0.0711856924824043	-1.93940244049012	-1.15055193404144	0.250694252712936	0.543879760573169	Exon	DLPFC
e420361	ENSG00000049618.22	ENSG00000049618	ARID1B	-0.0253709755131537	3.87760403045372	-1.15054262590419	0.250698078936607	0.543884596449886	Exon	DLPFC
e178843	ENSG00000115993.12	ENSG00000115993	TRAK2	-0.032028221916015	1.30922940653403	-1.15053449840589	0.250701419877675	0.543887851863453	Exon	DLPFC
e1004314	ENSG00000166347.18	ENSG00000166347	CYB5A	0.0512557206498237	-1.05399773287583	1.1505295463514	0.250703455515949	0.543887851863453	Exon	DLPFC
e596833	ENSG00000075826.16	ENSG00000075826	SEC31B	0.0520180503123024	-0.968678391261335	1.15052731907743	0.250704371083991	0.543887851863453	Exon	DLPFC
e789634	ENSG00000100626.16	ENSG00000100626	GALNT16	0.0635650372973245	-0.742670388839478	1.15052096623355	0.250706982567631	0.543890052277724	Exon	DLPFC
e295070	ENSG00000138756.17	ENSG00000138756	BMP2K	-0.0368872185392511	2.41409333108896	-1.15050897257216	0.250711912891957	0.543897283183387	Exon	DLPFC
e4743	ENSG00000177133.10	ENSG00000177133	LINC00982	0.0963155719150494	-2.25182879595618	1.15050408881323	0.25071392051484	0.543898173495467	Exon	DLPFC
e200172	ENSG00000113851.13	ENSG00000113851	CRBN	0.0292686492251529	1.37947426503696	1.15049867666227	0.250716145363067	0.543899535041337	Exon	DLPFC
e1151560	ENSG00000102225.15	ENSG00000102225	CDK16	0.0385325895117481	2.99381729911215	1.15048902125523	0.250720114580001	0.543904680750903	Exon	DLPFC
e138334	ENSG00000168894.9	ENSG00000168894	RNF181	-0.0332959701349866	0.608161381024843	-1.15048215846057	0.25072293581574	0.543907067400971	Exon	DLPFC
e655502	ENSG00000162139.9	ENSG00000162139	NEU3	-0.0604498088600059	-0.572756022684261	-1.15047857428223	0.250724409249412	0.543907067400971	Exon	DLPFC
e335179	ENSG00000049883.14	ENSG00000049883	PTCD2	0.0445981986121592	-0.928318928132545	1.15045864775734	0.250732601031925	0.543910891207415	Exon	DLPFC
e405029	ENSG00000271860.6	ENSG00000271860		-0.0550384025425573	-1.14223535513793	-1.15045832122262	0.250732735271716	0.543910891207415	Exon	DLPFC
e1022588	ENSG00000079805.16	ENSG00000079805	DNM2	-0.0465664595311494	1.62728497460199	-1.15045621903615	0.250733599490588	0.543910891207415	Exon	DLPFC
e224167	ENSG00000114353.16	ENSG00000114353	GNAI2	-0.0450893373164274	0.4515563642558	-1.15045369547591	0.25073463694098	0.543910891207415	Exon	DLPFC
e1159446	ENSG00000147133.15	ENSG00000147133	TAF1	-0.0322812270910024	0.271626041931723	-1.15045320652281	0.25073483795281	0.543910891207415	Exon	DLPFC
e1013857	ENSG00000127663.14	ENSG00000127663	KDM4B	-0.0436124679798328	1.0245216975837	-1.15045097461178	0.250735755507531	0.543910891207415	Exon	DLPFC
e438908	ENSG00000015676.17	ENSG00000015676	NUDCD3	-0.0652116311814229	-2.1340563225612	-1.1504384998003	0.25074088403583	0.543918551380662	Exon	DLPFC
e802369	ENSG00000196405.12	ENSG00000196405	EVL	0.0601956367458284	-0.621148013494341	1.1504264430158	0.250745840778646	0.543924275025946	Exon	DLPFC
e950228	ENSG00000091947.9	ENSG00000091947	TMEM101	-0.0624968007572655	-1.48563405015495	-1.15041520454154	0.250750461162497	0.543924275025946	Exon	DLPFC
e1110974	ENSG00000184809.12	ENSG00000184809	B3GALT5-AS1	-0.0849002477826667	-2.83592185392955	-1.15041387716855	0.250751006878657	0.543924275025946	Exon	DLPFC
e650034	ENSG00000110075.14	ENSG00000110075	PPP6R3	-0.030242115121879	0.531820804389843	-1.15041104324072	0.250752171979893	0.543924275025946	Exon	DLPFC
e425195	ENSG00000164850.14	ENSG00000164850	GPER1	-0.0711925717204693	-1.43856314815028	-1.15040918637028	0.250752935389548	0.543924275025946	Exon	DLPFC
e205212	ENSG00000154764.5	ENSG00000154764	WNT7A	0.057118793116839	1.41710089931694	1.15040877038	0.25075310641463	0.543924275025946	Exon	DLPFC
e602159	ENSG00000228484.1	ENSG00000228484		0.118702160071147	-3.14572658239916	1.1503923902683	0.250759840795358	0.543935418105309	Exon	DLPFC
e569790	ENSG00000151468.10	ENSG00000151468	CCDC3	0.0570336358785193	3.51517035555698	1.15038386190702	0.250763347123948	0.543939558961758	Exon	DLPFC
e455888	ENSG00000198556.13	ENSG00000198556	ZNF789	0.0486472702859118	-0.889685430206816	1.15036811232641	0.250769822456477	0.543947802630487	Exon	DLPFC
e1008497	ENSG00000115286.19	ENSG00000115286	NDUFS7	-0.039401028903847	1.70469631109065	-1.15036684791665	0.250770342315	0.543947802630487	Exon	DLPFC
e352986	ENSG00000120733.13	ENSG00000120733	KDM3B	-0.023585469192824	1.37835185933391	-1.15035614008808	0.250774744838938	0.543953887260489	Exon	DLPFC
e172954	ENSG00000115252.18	ENSG00000115252	PDE1A	0.0451986093880105	1.64502912760919	1.15034974396038	0.250777374632822	0.543956126620102	Exon	DLPFC
e45449	ENSG00000137955.15	ENSG00000137955	RABGGTB	-0.0309272653267138	0.895389156850894	-1.15034472071124	0.250779439975665	0.543957141619658	Exon	DLPFC
e50221	ENSG00000137942.16	ENSG00000137942	FNBP1L	0.0507078472461992	-1.03008655860001	1.15033847295227	0.250782008800635	0.543957828155047	Exon	DLPFC
e637150	ENSG00000134825.14	ENSG00000134825	TMEM258	-0.0562035067921678	0.689948366301177	-1.1503361806741	0.250782951297033	0.543957828155047	Exon	DLPFC
e589196	ENSG00000151208.16	ENSG00000151208	DLG5	-0.0452520854758078	-0.520295162053391	-1.15032633925848	0.250786997735869	0.543963140170099	Exon	DLPFC
e556189	ENSG00000197694.14	ENSG00000197694	SPTAN1	0.0330733722908299	4.05267708421361	1.15030315601097	0.250796530040676	0.543977098548178	Exon	DLPFC
e691015	ENSG00000253284.2	ENSG00000253284		0.0526431386532438	-1.02966613061062	1.15030291780979	0.250796627983673	0.543977098548178	Exon	DLPFC
e915350	ENSG00000141456.14	ENSG00000141456	PELP1	-0.042165850259658	-0.588764018939647	-1.15029193411571	0.250801144262253	0.54398342941342	Exon	DLPFC
e219477	ENSG00000114270.16	ENSG00000114270	COL7A1	0.0888111893433318	-2.63107492859728	1.15026830493649	0.250810860308396	0.543991801270192	Exon	DLPFC
e1090690	ENSG00000166619.12	ENSG00000166619	BLCAP	-0.084637866377142	-2.86439112534045	-1.15026493016082	0.250812247998785	0.543991801270192	Exon	DLPFC
e1055920	ENSG00000267188.1	ENSG00000267188		-0.0785134268229539	-2.57861533740073	-1.15025923678858	0.250814589096355	0.543991801270192	Exon	DLPFC
e1055926	ENSG00000278318.4	ENSG00000278318	ZNF229	-0.0785134268229539	-2.57861533740073	-1.15025923678858	0.250814589096355	0.543991801270192	Exon	DLPFC
e1055943	ENSG00000278318.4	ENSG00000278318	ZNF229	-0.0785134268229539	-2.57861533740073	-1.15025923678858	0.250814589096355	0.543991801270192	Exon	DLPFC
e1055949	ENSG00000278318.4	ENSG00000278318	ZNF229	-0.0785134268229539	-2.57861533740073	-1.15025923678858	0.250814589096355	0.543991801270192	Exon	DLPFC
e1065252	ENSG00000104973.15	ENSG00000104973	MED25	0.047751258269922	-1.11793713211571	1.15024940828304	0.250818630584362	0.543997101992741	Exon	DLPFC
e172752	ENSG00000138434.16	ENSG00000138434	SSFA2	-0.0449022387231275	-0.09573533721512	-1.15022833903732	0.250827294426012	0.544012427943596	Exon	DLPFC
e1160380	ENSG00000204116.11	ENSG00000204116	CHIC1	0.0393689300757062	0.118583382487817	1.1502221190892	0.250829852158325	0.544013139748557	Exon	DLPFC
e937495	ENSG00000108651.9	ENSG00000108651	UTP6	0.0353001089449648	-0.0322815267313431	1.15021977095068	0.250830817751483	0.544013139748557	Exon	DLPFC
e1156427	ENSG00000184083.11	ENSG00000184083	FAM120C	-0.0689284221096686	-1.94321852480697	-1.15020628871546	0.250836361918641	0.544018442638739	Exon	DLPFC
e850515	ENSG00000184056.14	ENSG00000184056	VPS33B	0.0518557562533864	-1.41162853125606	1.15020605519784	0.250836457946555	0.544018442638739	Exon	DLPFC
e310132	ENSG00000164163.10	ENSG00000164163	ABCE1	-0.0438806046310359	-0.136195605225829	-1.15019771961602	0.250839885749882	0.54401985026825	Exon	DLPFC
e820587	ENSG00000137822.12	ENSG00000137822	TUBGCP4	0.0423910356529537	-0.535299989858966	1.15019670703514	0.250840302151138	0.54401985026825	Exon	DLPFC
e352131	ENSG00000146021.14	ENSG00000146021	KLHL3	-0.0561045105308525	-1.65262537981085	-1.15019069774802	0.25084277334614	0.54402081513489	Exon	DLPFC
e403854	ENSG00000111880.15	ENSG00000111880	RNGTT	0.0306110365096914	0.624114463961569	1.15018785537886	0.250843942217598	0.54402081513489	Exon	DLPFC
e733873	ENSG00000139436.20	ENSG00000139436	GIT2	0.0381726605399291	-0.297764667969696	1.15016843911948	0.250851926895287	0.544033556575942	Exon	DLPFC
e204086	ENSG00000197548.12	ENSG00000197548	ATG7	0.0337202680285957	0.658046280225928	1.15016579940789	0.250853012455225	0.544033556575942	Exon	DLPFC
e371107	ENSG00000197226.12	ENSG00000197226	TBC1D9B	-0.0334496369197086	1.33001079440782	-1.15015759778831	0.250856385325635	0.544037406582708	Exon	DLPFC
e272991	ENSG00000075711.20	ENSG00000075711	DLG1	-0.0489867913577725	0.819796910174496	-1.15014310616243	0.25086234500383	0.544046866568	Exon	DLPFC
e882700	ENSG00000099381.16	ENSG00000099381	SETD1A	-0.0624366438110735	-1.52318575904475	-1.15013582222488	0.250865340559145	0.544049898160373	Exon	DLPFC
e848194	ENSG00000140525.17	ENSG00000140525	FANCI	-0.0803516252994539	-2.62417969767278	-1.15013003911915	0.250867718907814	0.544051591190946	Exon	DLPFC
e909238	ENSG00000167523.13	ENSG00000167523	SPATA33	0.0553618860298008	-1.44578680382086	1.1501247346804	0.250869900414739	0.544052857316088	Exon	DLPFC
e959634	ENSG00000108848.15	ENSG00000108848	LUC7L3	0.0384589819111501	1.79086321338543	1.15011884203785	0.250872323842333	0.54405316455447	Exon	DLPFC
e762823	ENSG00000102452.15	ENSG00000102452	NALCN	-0.0278546754408959	0.856581452309122	-1.15011662056778	0.250873237455691	0.54405316455447	Exon	DLPFC
e98281	ENSG00000143353.11	ENSG00000143353	LYPLAL1	0.038758146606747	-0.262106061735396	1.15010399782352	0.250878428795566	0.544060957841088	Exon	DLPFC
e277493	ENSG00000087274.16	ENSG00000087274	ADD1	-0.0330132672974385	2.31573226940992	-1.15007726810976	0.250889422139271	0.54407156408986	Exon	DLPFC
e753555	ENSG00000133103.16	ENSG00000133103	COG6	0.0286770063813396	1.15293662284755	1.15007583895487	0.250890009928771	0.54407156408986	Exon	DLPFC
e1066035	ENSG00000105053.10	ENSG00000105053	VRK3	0.0912926606029785	-3.16219358729482	1.15007271001627	0.250891296816627	0.54407156408986	Exon	DLPFC
e1066143	ENSG00000105053.10	ENSG00000105053	VRK3	0.0912926606029785	-3.16219358729482	1.15007271001627	0.250891296816627	0.54407156408986	Exon	DLPFC
e793303	ENSG00000119596.17	ENSG00000119596	YLPM1	0.0362616918563864	1.05156737332895	1.15007268218633	0.250891308262707	0.54407156408986	Exon	DLPFC
e569783	ENSG00000151468.10	ENSG00000151468	CCDC3	0.0570203703071711	3.5152161773938	1.15006069221957	0.250896239608158	0.544078182378065	Exon	DLPFC
e103528	ENSG00000010072.15	ENSG00000010072	SPRTN	-0.0457865628563655	-0.674924163981881	-1.15005248090601	0.250899616873045	0.544078182378065	Exon	DLPFC
e972075	ENSG00000172782.11	ENSG00000172782	FADS6	0.083309219190211	-1.66640001364495	1.15004939601077	0.250900885680514	0.544078182378065	Exon	DLPFC
e120170	ENSG00000049323.15	ENSG00000049323	LTBP1	-0.0644047577470694	-1.3436708311014	-1.150046581991	0.250902043081698	0.544078182378065	Exon	DLPFC
e731107	ENSG00000136051.13	ENSG00000136051	KIAA1033	-0.0546954861623339	-0.587689572065135	-1.15004308995419	0.250903479355255	0.544078182378065	Exon	DLPFC
e105649	ENSG00000198626.15	ENSG00000198626	RYR2	0.0477630169141984	1.92951520045843	1.15003792551947	0.250905603496069	0.544078182378065	Exon	DLPFC
e278482	ENSG00000168818.9	ENSG00000168818	STX18	-0.037998923360787	-0.0525454586258834	-1.15003705258533	0.250905962536617	0.544078182378065	Exon	DLPFC
e866745	ENSG00000183454.15	ENSG00000183454	GRIN2A	0.0598155974356681	3.45192890849213	1.15003418432753	0.250907142262571	0.544078182378065	Exon	DLPFC
e749698	ENSG00000139496.15	ENSG00000139496	NUP58	0.0325429367789301	0.243980146658017	1.15002300507926	0.250911740369402	0.544084551115313	Exon	DLPFC
e226492	ENSG00000243989.8	ENSG00000243989	ACY1	-0.0755848836905291	-2.53125987082048	-1.15001884477161	0.250913451549538	0.544084551115313	Exon	DLPFC
e313817	ENSG00000171503.11	ENSG00000171503	ETFDH	-0.04679630263301	-0.491927529458222	-1.15001538985586	0.250914872600473	0.544084551115313	Exon	DLPFC
e412875	ENSG00000079950.13	ENSG00000079950	STX7	0.0379254950318764	0.504766666316591	1.15000535347227	0.250919000725108	0.544085042968022	Exon	DLPFC
e412902	ENSG00000079950.13	ENSG00000079950	STX7	0.0379254950318764	0.504766666316591	1.15000535347227	0.250919000725108	0.544085042968022	Exon	DLPFC
e568350	ENSG00000170525.18	ENSG00000170525	PFKFB3	0.0659572431027355	-1.39093108313567	1.15000318474749	0.250919892762453	0.544085042968022	Exon	DLPFC
e403389	ENSG00000203875.10	ENSG00000203875	SNHG5	-0.0527243975066661	-0.633551761649048	-1.14999669671664	0.250922561425	0.544087365017509	Exon	DLPFC
e116764	ENSG00000084774.13	ENSG00000084774	CAD	-0.0525107321998016	-1.69368166503823	-1.14998546028854	0.250927183249531	0.544093400699084	Exon	DLPFC
e361706	ENSG00000164574.15	ENSG00000164574	GALNT10	-0.0442335295039418	1.36317497319849	-1.14998216044278	0.250928540570142	0.544093400699084	Exon	DLPFC
e488048	ENSG00000168487.17	ENSG00000168487	BMP1	0.082036068091327	-2.98426881239554	1.14996833184511	0.250934228722464	0.544097986074535	Exon	DLPFC
e187900	ENSG00000115661.13	ENSG00000115661	STK16	0.0552700075407668	-0.899618734766547	1.14996499007662	0.250935603314172	0.544097986074535	Exon	DLPFC
e797802	ENSG00000119720.17	ENSG00000119720	NRDE2	-0.0686685904311597	-2.04429916354875	-1.14996217323253	0.250936761989357	0.544097986074535	Exon	DLPFC
e673641	ENSG00000109971.13	ENSG00000109971	HSPA8	0.0357341810558521	3.98123222792674	1.14995781675087	0.25093855398346	0.544097986074535	Exon	DLPFC
e589124	ENSG00000156113.21	ENSG00000156113	KCNMA1	0.055770261572927	-0.334628775299552	1.14995498829501	0.250939717444607	0.544097986074535	Exon	DLPFC
e165219	ENSG00000138398.15	ENSG00000138398	PPIG	0.0311930155840133	1.623910498208	1.14994960159757	0.25094193322702	0.544097986074535	Exon	DLPFC
e402123	ENSG00000083097.14	ENSG00000083097	DOPEY1	0.0370048153951501	0.498115047843496	1.14994764751568	0.250942737029089	0.544097986074535	Exon	DLPFC
e725092	ENSG00000257594.3	ENSG00000257594	GALNT4	-0.0486446331857647	1.64342089986141	-1.1499459438778	0.250943437813706	0.544097986074535	Exon	DLPFC
e104670	ENSG00000116957.12	ENSG00000116957	TBCE	0.0417976394173018	-0.977033044521869	1.14993492802483	0.250947969173802	0.544098819364792	Exon	DLPFC
e948903	ENSG00000131469.12	ENSG00000131469	RPL27	0.0660796551875529	1.43975915254085	1.14993067098313	0.250949720319009	0.544098819364792	Exon	DLPFC
e948908	ENSG00000131469.12	ENSG00000131469	RPL27	0.0660796551875529	1.43975915254085	1.14993067098313	0.250949720319009	0.544098819364792	Exon	DLPFC
e296432	ENSG00000251022.6	ENSG00000251022	THAP9-AS1	0.0663833651725929	-0.844618120413531	1.14992947227951	0.250950213410417	0.544098819364792	Exon	DLPFC
e106807	ENSG00000143702.15	ENSG00000143702	CEP170	0.0453279856626837	-0.217745256187578	1.14991927861421	0.25095440664181	0.544104446584462	Exon	DLPFC
e78307	ENSG00000143258.15	ENSG00000143258	USP21	-0.0541748575974848	-1.24011400225157	-1.14990323102138	0.250961008024378	0.544115294909649	Exon	DLPFC
e842924	ENSG00000166411.13	ENSG00000166411	IDH3A	0.0378140460871621	0.917967756439509	1.14988107729023	0.250970121445029	0.544131589479184	Exon	DLPFC
e979042	ENSG00000055483.19	ENSG00000055483	USP36	-0.0548062794073873	-1.49320878870631	-1.14986862977186	0.250975242105061	0.544135550172215	Exon	DLPFC
e146152	ENSG00000135972.8	ENSG00000135972	MRPS9	0.0403565504220404	-0.199331462739403	1.14986541005115	0.250976566645666	0.544135550172215	Exon	DLPFC
e121983	ENSG00000115875.18	ENSG00000115875	SRSF7	0.0366207587654	2.14465889889354	1.14986319574047	0.250977477579821	0.544135550172215	Exon	DLPFC
e143063	ENSG00000228486.10	ENSG00000228486	LINC01125	-0.0668285617475505	-1.93390867237024	-1.14985628329968	0.250980321269045	0.544135550172215	Exon	DLPFC
e1058900	ENSG00000011485.14	ENSG00000011485	PPP5C	0.044862932182699	-0.261407801862075	1.1498556791021	0.250980569829233	0.544135550172215	Exon	DLPFC
e1094447	ENSG00000124140.13	ENSG00000124140	SLC12A5	0.105284861610281	-2.77349094960428	1.14985333104078	0.250981535797265	0.544135550172215	Exon	DLPFC
e870009	ENSG00000103222.18	ENSG00000103222	ABCC1	-0.057859930504912	-1.30178434205596	-1.14984068309097	0.250986739077234	0.544143366637471	Exon	DLPFC
e887912	ENSG00000087245.12	ENSG00000087245	MMP2	-0.0875924146220619	-2.17628610683176	-1.14983266355997	0.250990038296552	0.544147054994757	Exon	DLPFC
e377093	ENSG00000111913.16	ENSG00000111913	FAM65B	0.0523921602109184	-0.172475285046573	1.14982146755835	0.250994644360492	0.544150488517392	Exon	DLPFC
e499347	ENSG00000254087.7	ENSG00000254087	LYN	-0.0931726522589452	-2.51183834204208	-1.14981391042646	0.25099775341753	0.544150488517392	Exon	DLPFC
e276020	ENSG00000168924.14	ENSG00000168924	LETM1	-0.0358140598135818	-0.474007854564151	-1.14981381010103	0.250997794692297	0.544150488517392	Exon	DLPFC
e898992	ENSG00000102908.20	ENSG00000102908	NFAT5	-0.0479795254273962	0.0865258984023913	-1.14981327726786	0.250998013904643	0.544150488517392	Exon	DLPFC
e503787	ENSG00000121005.8	ENSG00000121005	CRISPLD1	-0.0999010453052296	-2.82870275159814	-1.14980267189855	0.251002377076616	0.544156483290626	Exon	DLPFC
e673197	ENSG00000137642.12	ENSG00000137642	SORL1	-0.0331850814723077	2.4953487546351	-1.14975498237444	0.25102199775706	0.544195555041991	Exon	DLPFC
e235851	ENSG00000281392.1	ENSG00000281392	LINC00506	-0.0735021897700975	-2.43221808190596	-1.14974741806102	0.251025110006331	0.544198837569175	Exon	DLPFC
e674975	ENSG00000149547.14	ENSG00000149547	EI24	0.0547667775841776	-1.40696773188812	1.14972996863228	0.251032289475114	0.54420850391579	Exon	DLPFC
e791279	ENSG00000119707.13	ENSG00000119707	RBM25	0.0365549075748978	0.945824624572305	1.14972839647863	0.251032936335912	0.54420850391579	Exon	DLPFC
e1153207	ENSG00000126768.12	ENSG00000126768	TIMM17B	0.0433994889351049	0.310483457771836	1.14972492841903	0.251034363269144	0.54420850391579	Exon	DLPFC
e2825	ENSG00000197530.12	ENSG00000197530	MIB2	0.0462018422275465	-0.276005108647964	1.14972038232369	0.251036233768824	0.544209094349137	Exon	DLPFC
e740333	ENSG00000089041.16	ENSG00000089041	P2RX7	-0.0695407077862156	-0.0991509702778835	-1.14970688429539	0.251041787616109	0.544216766654076	Exon	DLPFC
e232359	ENSG00000144724.19	ENSG00000144724	PTPRG	0.0374941538034808	0.798665770854692	1.14970390126052	0.251043015015888	0.544216766654076	Exon	DLPFC
e856623	ENSG00000260807.6	ENSG00000260807		0.0574184160577365	-0.052578732033918	1.14969725721266	0.251045748791496	0.544216766654076	Exon	DLPFC
e427088	ENSG00000182095.14	ENSG00000182095	TNRC18	0.0502127728880765	-0.640849066533625	1.14969460944193	0.2510468382553	0.544216766654076	Exon	DLPFC
e1015021	ENSG00000031823.14	ENSG00000031823	RANBP3	-0.0356044474612186	0.0157853413317174	-1.14969236024204	0.251047763723931	0.544216766654076	Exon	DLPFC
e1093320	ENSG00000101104.12	ENSG00000101104	PABPC1L	0.0559243090539973	-1.26937168318616	1.14968599520109	0.251050382732996	0.544218979606944	Exon	DLPFC
e363378	ENSG00000145861.7	ENSG00000145861	C1QTNF2	0.0570799732837329	-0.769897428352202	1.14967285419357	0.251055789894338	0.544222703753743	Exon	DLPFC
e935165	ENSG00000196535.15	ENSG00000196535	MYO18A	-0.0455858030609783	0.749591547663434	-1.14966080163603	0.251060749260356	0.544222703753743	Exon	DLPFC
e984377	ENSG00000169660.15	ENSG00000169660	HEXDC	-0.0530508116152797	-1.56975223564449	-1.14966050378447	0.251060871820684	0.544222703753743	Exon	DLPFC
e212862	ENSG00000093217.9	ENSG00000093217	XYLB	0.0679539171651642	-1.91182158533168	1.14965434381614	0.251063406541427	0.544222703753743	Exon	DLPFC
e1117610	ENSG00000243156.7	ENSG00000243156	MICAL3	-0.0362089998743855	0.479983166968845	-1.14965419114552	0.251063469362984	0.544222703753743	Exon	DLPFC
e464842	ENSG00000222346.1	ENSG00000222346	RNA5SP237	-0.0731594537105549	-2.06901632766661	-1.14965290449716	0.25106399879895	0.544222703753743	Exon	DLPFC
e765944	ENSG00000130177.14	ENSG00000130177	CDC16	-0.0663822574996728	-2.22848458993524	-1.14964196145949	0.251068501721921	0.544222703753743	Exon	DLPFC
e1091321	ENSG00000170471.14	ENSG00000170471	RALGAPB	-0.0357292517578932	0.0427152347934814	-1.14963742026095	0.251070370384872	0.544222703753743	Exon	DLPFC
e298653	ENSG00000138641.15	ENSG00000138641	HERC3	-0.0312758603953932	0.80145715558499	-1.14963353530497	0.251071969017562	0.544222703753743	Exon	DLPFC
e7729	ENSG00000142583.17	ENSG00000142583	SLC2A5	-0.13230235255808	-2.44606601944311	-1.14963177511945	0.251072693324156	0.544222703753743	Exon	DLPFC
e740461	ENSG00000135124.14	ENSG00000135124	P2RX4	0.0701598233408391	-2.49399410713202	1.14963129423488	0.251072891205747	0.544222703753743	Exon	DLPFC
e420330	ENSG00000049618.22	ENSG00000049618	ARID1B	-0.0319023116604035	0.546034916080613	-1.14963103125902	0.251072999419043	0.544222703753743	Exon	DLPFC
e3454	ENSG00000008130.15	ENSG00000008130	NADK	0.0301420943937564	1.0655857330549	1.14962969027976	0.251073551226036	0.544222703753743	Exon	DLPFC
e854984	ENSG00000161996.18	ENSG00000161996	WDR90	-0.0626807038172084	-1.71601759092218	-1.14962083691104	0.251077194369166	0.544222703753743	Exon	DLPFC
e1074985	ENSG00000240225.10	ENSG00000240225	ZNF542P	0.0626220661304017	-1.43272017744672	1.14961813383755	0.251078306685762	0.544222703753743	Exon	DLPFC
e1044187	ENSG00000105270.14	ENSG00000105270	CLIP3	-0.05498195251074	1.53339726446007	-1.14961652794356	0.251078967513881	0.544222703753743	Exon	DLPFC
e717682	ENSG00000111110.11	ENSG00000111110	PPM1H	0.0434540464118389	0.283821360684405	1.1496110216098	0.251081233388865	0.544222703753743	Exon	DLPFC
e1142401	ENSG00000254413.8	ENSG00000254413	CHKB-CPT1B	0.0503438110999833	-0.900305768778785	1.14960684343039	0.251082952733403	0.544222703753743	Exon	DLPFC
e311058	ENSG00000170390.15	ENSG00000170390	DCLK2	-0.0507178893937707	-1.14317159643947	-1.14960630957574	0.251083172418213	0.544222703753743	Exon	DLPFC
e788681	ENSG00000100564.8	ENSG00000100564	PIGH	0.0339808737400117	0.176922125706577	1.14960414210792	0.25108406434732	0.544222703753743	Exon	DLPFC
e799622	ENSG00000066455.12	ENSG00000066455	GOLGA5	-0.0426814516462832	-0.4305347676102	-1.14959192415544	0.251089092167035	0.544225495730629	Exon	DLPFC
e123076	ENSG00000115944.14	ENSG00000115944	COX7A2L	-0.0504877267379524	-0.841150810753519	-1.1495918256128	0.251089132718688	0.544225495730629	Exon	DLPFC
e999416	ENSG00000141646.13	ENSG00000141646	SMAD4	-0.0341782302814643	0.497020049335809	-1.14958936077804	0.251090147033541	0.544225495730629	Exon	DLPFC
e124556	ENSG00000116016.13	ENSG00000116016	EPAS1	-0.0573204851543827	0.0101594533293514	-1.14957360397682	0.251096631251089	0.544236085885101	Exon	DLPFC
e655133	ENSG00000077514.8	ENSG00000077514	POLD3	-0.0376785897205217	-0.337577636006203	-1.14956227158801	0.251101294812965	0.544241959901645	Exon	DLPFC
e504829	ENSG00000104497.13	ENSG00000104497	SNX16	0.0523151091898198	-0.590219498176044	1.1495570725939	0.25110343434959	0.544241959901645	Exon	DLPFC
e586709	ENSG00000156042.17	ENSG00000156042	CFAP70	-0.0853293784544396	-3.06759485739451	-1.14955536739878	0.251104136089541	0.544241959901645	Exon	DLPFC
e948921	ENSG00000131469.12	ENSG00000131469	RPL27	0.0660572544060512	1.43890862086644	1.14954520751698	0.25110831722017	0.544244660054325	Exon	DLPFC
e876313	ENSG00000205629.11	ENSG00000205629	LCMT1	0.0373951090492793	0.194968074330952	1.14954134199422	0.251109908024676	0.544244660054325	Exon	DLPFC
e847277	ENSG00000170776.20	ENSG00000170776	AKAP13	-0.0396473636482709	-0.445481302970936	-1.14953471665842	0.251112634609986	0.544244660054325	Exon	DLPFC
e72181	ENSG00000160753.15	ENSG00000160753	RUSC1	0.070945650539618	0.0876030802634211	1.14953463223061	0.25111266935547	0.544244660054325	Exon	DLPFC
e179697	ENSG00000055044.10	ENSG00000055044	NOP58	0.0424274578872643	-0.355702931120163	1.14953240093681	0.251113587625066	0.544244660054325	Exon	DLPFC
e357818	ENSG00000156475.18	ENSG00000156475	PPP2R2B	0.0353098290328584	0.855509397814533	1.14952903858343	0.251114971376857	0.544244660054325	Exon	DLPFC
e738891	ENSG00000122966.14	ENSG00000122966	CIT	0.0632999323830833	1.9415835990443	1.1495038147489	0.251125352230755	0.544261310452264	Exon	DLPFC
e829256	ENSG00000137776.16	ENSG00000137776	SLTM	-0.0314950083027643	2.36981665661224	-1.14950260410736	0.251125850477115	0.544261310452264	Exon	DLPFC
e770985	ENSG00000092068.19	ENSG00000092068	SLC7A8	0.0572709859054408	1.79797093698259	1.1494922741412	0.251130101861168	0.544267060414049	Exon	DLPFC
e946684	ENSG00000108773.10	ENSG00000108773	KAT2A	0.0329263170045468	2.45850188707572	1.14948350803875	0.251133709663579	0.544271415495503	Exon	DLPFC
e670973	ENSG00000196655.10	ENSG00000196655	TRAPPC4	-0.0311193982541714	0.522640318176588	-1.14947580545421	0.251136879791474	0.544271716070451	Exon	DLPFC
e1151511	ENSG00000102225.15	ENSG00000102225	CDK16	0.0384988180430294	2.99385623277672	1.14947540402886	0.251137045005578	0.544271716070451	Exon	DLPFC
e594653	ENSG00000197430.10	ENSG00000197430	OPALIN	-0.133179745259584	4.88845450715718	-1.14946540659319	0.251141159661669	0.544277169500588	Exon	DLPFC
e1157851	ENSG00000089472.16	ENSG00000089472	HEPH	-0.074808857208141	-1.78351860186491	-1.14945408074442	0.251145821111343	0.544283807873638	Exon	DLPFC
e271329	ENSG00000242086.8	ENSG00000242086	LINC00969	-0.084289765423243	-1.31976775764499	-1.14944506787007	0.251149530639141	0.544288383168016	Exon	DLPFC
e221066	ENSG00000172053.16	ENSG00000172053	QARS	0.0502500364685439	-1.09853209671544	1.14944031608957	0.25115148639715	0.544289157678569	Exon	DLPFC
e403013	ENSG00000135317.12	ENSG00000135317	SNX14	0.0327797858189489	1.0990674651166	1.14941879191463	0.251160345542181	0.544304892930038	Exon	DLPFC
e616520	ENSG00000166387.11	ENSG00000166387	PPFIBP2	-0.0739313660255223	-0.592345435158576	-1.14941230842027	0.251163014129511	0.544307212131699	Exon	DLPFC
e497612	ENSG00000164808.16	ENSG00000164808	SPIDR	0.0353587954908739	0.657676157350521	1.14940275893412	0.251166944706291	0.544312266203283	Exon	DLPFC
e684208	ENSG00000110811.19	ENSG00000110811	P3H3	-0.0916418912515437	-3.09054549734956	-1.14939335746735	0.251170814400268	0.544314497355117	Exon	DLPFC
e75416	ENSG00000132694.18	ENSG00000132694	ARHGEF11	0.0414226316065406	1.11760920965961	1.14939059442526	0.251171951691104	0.544314497355117	Exon	DLPFC
e734198	ENSG00000122970.15	ENSG00000122970	IFT81	0.0550517418456174	-1.4695505169021	1.14937960497341	0.251176475075545	0.544314497355117	Exon	DLPFC
e144493	ENSG00000135945.9	ENSG00000135945	REV1	-0.027005044503889	0.735552674852322	-1.14937845146055	0.25117694987798	0.544314497355117	Exon	DLPFC
e161506	ENSG00000226266.6	ENSG00000226266		0.049636751600003	-0.963503297652302	1.14937821140442	0.251177048688601	0.544314497355117	Exon	DLPFC
e715026	ENSG00000179912.20	ENSG00000179912	R3HDM2	0.0773805576259103	-1.1642028326652	1.1493769571478	0.25117756495947	0.544314497355117	Exon	DLPFC
e948913	ENSG00000131469.12	ENSG00000131469	RPL27	0.0659693951474889	1.44027684468394	1.14936629976989	0.251181951726326	0.544319660807412	Exon	DLPFC
e754562	ENSG00000120658.13	ENSG00000120658	ENOX1	0.0338746171649201	0.178439003856004	1.14936340177118	0.251183144603574	0.544319660807412	Exon	DLPFC
e306839	ENSG00000138688.15	ENSG00000138688	KIAA1109	0.0200502264491285	3.97298454151825	1.14935196245408	0.251187853305957	0.544323283553152	Exon	DLPFC
e1144549	ENSG00000005302.17	ENSG00000005302	MSL3	0.03624484331512	0.0976801653452208	1.14934751498613	0.251189684009116	0.544323283553152	Exon	DLPFC
e160222	ENSG00000196504.15	ENSG00000196504	PRPF40A	-0.0553607116742121	0.517332114726906	-1.14934201294104	0.251191948818891	0.544323283553152	Exon	DLPFC
e710259	ENSG00000135424.15	ENSG00000135424	ITGA7	-0.0516627988780715	0.761248639875903	-1.1493413515477	0.251192221069549	0.544323283553152	Exon	DLPFC
e66637	ENSG00000159352.15	ENSG00000159352	PSMD4	0.0207589908280715	2.79714331352348	1.1493399238542	0.251192808754574	0.544323283553152	Exon	DLPFC
e657238	ENSG00000074201.8	ENSG00000074201	CLNS1A	-0.106977479833158	-3.01629347219448	-1.14932616137852	0.251198473886067	0.544332095748711	Exon	DLPFC
e197156	ENSG00000130294.14	ENSG00000130294	KIF1A	-0.0356233713564018	3.19107344670484	-1.14931615954605	0.251202591057325	0.544333392140666	Exon	DLPFC
e420763	ENSG00000078269.13	ENSG00000078269	SYNJ2	-0.068753872723382	0.957430145108617	-1.14930529437028	0.251207063670257	0.544333392140666	Exon	DLPFC
e742590	ENSG00000130787.13	ENSG00000130787	HIP1R	-0.067643049798229	-0.208436623291121	-1.14930141783029	0.251208659448366	0.544333392140666	Exon	DLPFC
e308113	ENSG00000151466.11	ENSG00000151466	SCLT1	-0.037296896098974	0.642869018859906	-1.14929740673901	0.251210310622008	0.544333392140666	Exon	DLPFC
e887040	ENSG00000177200.15	ENSG00000177200	CHD9	0.0275837544935308	4.18915147741555	1.14929403575026	0.25121169830206	0.544333392140666	Exon	DLPFC
e740320	ENSG00000089041.16	ENSG00000089041	P2RX7	-0.0700968274855429	0.624022934234484	-1.14929259027069	0.251212293340742	0.544333392140666	Exon	DLPFC
e718079	ENSG00000184575.11	ENSG00000184575	XPOT	-0.0330974167437779	1.03866395034288	-1.14929171492395	0.25121265368196	0.544333392140666	Exon	DLPFC
e795107	ENSG00000151445.15	ENSG00000151445	VIPAS39	0.0363567166642858	-0.275974518460349	1.14929088844066	0.251212993908608	0.544333392140666	Exon	DLPFC
e344875	ENSG00000171444.17	ENSG00000171444	MCC	0.0517152817879812	-0.622100506879328	1.14928826406627	0.251214074249706	0.544333392140666	Exon	DLPFC
e887397	ENSG00000166971.16	ENSG00000166971	AKTIP	-0.0310303014576669	0.76575852930195	-1.14928369040666	0.251215957034754	0.544333392140666	Exon	DLPFC
e594648	ENSG00000197430.10	ENSG00000197430	OPALIN	-0.13315709229586	4.88856695933258	-1.14928059752306	0.251217230251634	0.544333392140666	Exon	DLPFC
e967373	ENSG00000108654.12	ENSG00000108654	DDX5	-0.0239632953441759	3.86501670163061	-1.14927811007962	0.251218254236219	0.544333392140666	Exon	DLPFC
e92717	ENSG00000133056.13	ENSG00000133056	PIK3C2B	-0.0880141297079462	-1.22375446885075	-1.14925888153184	0.251226169986856	0.54434708009687	Exon	DLPFC
e419580	ENSG00000120279.6	ENSG00000120279	MYCT1	-0.0727869142410927	-1.77874943477584	-1.14923924186916	0.251234255160177	0.544361134975022	Exon	DLPFC
e123896	ENSG00000138095.18	ENSG00000138095	LRPPRC	0.0326343464761094	1.76792008717663	1.14923312934475	0.251236771575592	0.544363123660133	Exon	DLPFC
e566712	ENSG00000107937.18	ENSG00000107937	GTPBP4	0.0317797285294849	0.413270841499912	1.14922431260278	0.251240401299433	0.544366431625282	Exon	DLPFC
e929929	ENSG00000108448.20	ENSG00000108448	TRIM16L	-0.096115759741111	-3.01136809953858	-1.14922165478625	0.25124149549087	0.544366431625282	Exon	DLPFC
e405613	ENSG00000112249.13	ENSG00000112249	ASCC3	-0.0582729422202551	-0.463489734015089	-1.14919747389119	0.251251450631006	0.544382361465758	Exon	DLPFC
e129921	ENSG00000197329.11	ENSG00000197329	PELI1	-0.0755142198449565	-1.4684352956156	-1.14919603045462	0.251252044894562	0.544382361465758	Exon	DLPFC
e619793	ENSG00000275373.1	ENSG00000275373	MIR6124	0.092868331649823	-2.74541226531134	1.14918648304543	0.251255975592494	0.544387066055176	Exon	DLPFC
e377746	ENSG00000186470.13	ENSG00000186470	BTN3A2	-0.0986119653492053	-2.64187629317543	-1.1491791894776	0.251258978405991	0.544387066055176	Exon	DLPFC
e902518	ENSG00000214331.8	ENSG00000214331		0.0520010014197477	-0.275769362729391	1.14917910732866	0.251259012227436	0.544387066055176	Exon	DLPFC
e259153	ENSG00000229320.3	ENSG00000229320	KRT8P12	-0.0433836228266419	-0.530775446809878	-1.1491562912602	0.251268405927562	0.544403954958604	Exon	DLPFC
e820582	ENSG00000137822.12	ENSG00000137822	TUBGCP4	0.0493431570965977	-0.538271036477968	1.14914210302885	0.25127424754844	0.54441314767882	Exon	DLPFC
e843450	ENSG00000041357.15	ENSG00000041357	PSMA4	0.0452595308960759	2.01448754092781	1.14912934771062	0.251279499287284	0.544416413891614	Exon	DLPFC
e178170	ENSG00000155744.9	ENSG00000155744	FAM126B	0.0734824825832832	-1.62172673513089	1.14911920210022	0.251283676587748	0.544416413891614	Exon	DLPFC
e178182	ENSG00000155744.9	ENSG00000155744	FAM126B	0.0734824825832832	-1.62172673513089	1.14911920210022	0.251283676587748	0.544416413891614	Exon	DLPFC
e178232	ENSG00000155744.9	ENSG00000155744	FAM126B	0.0734824825832832	-1.62172673513089	1.14911920210022	0.251283676587748	0.544416413891614	Exon	DLPFC
e858162	ENSG00000138834.12	ENSG00000138834	MAPK8IP3	0.0290793117574612	2.34350585190738	1.14911902664781	0.251283748828032	0.544416413891614	Exon	DLPFC
e361730	ENSG00000164574.15	ENSG00000164574	GALNT10	-0.0442032169951185	1.36382599137213	-1.14911185740555	0.251286700684203	0.544419345429257	Exon	DLPFC
e768555	ENSG00000092199.17	ENSG00000092199	HNRNPC	-0.0640178353355781	-1.01527270605363	-1.14910047121526	0.251291388872008	0.544426038714503	Exon	DLPFC
e995476	ENSG00000134759.13	ENSG00000134759	ELP2	0.0335544790290984	0.576282323944827	1.14909458422309	0.251293812825747	0.54442782645345	Exon	DLPFC
e68404	ENSG00000143621.16	ENSG00000143621	ILF2	-0.0306563882528305	1.04029436975888	-1.14908950392581	0.251295904638132	0.544428894590273	Exon	DLPFC
e774144	ENSG00000092330.15	ENSG00000092330	TINF2	-0.05197547007589	-0.741539386425945	-1.14907663929953	0.251301201702507	0.544436906800789	Exon	DLPFC
e863801	ENSG00000262246.5	ENSG00000262246	CORO7	-0.0709860365560396	-1.6312480504005	-1.14907080750726	0.251303602993454	0.544438645338488	Exon	DLPFC
e311125	ENSG00000198589.10	ENSG00000198589	LRBA	-0.0346748725631993	-0.0740203548790933	-1.14905551235806	0.251309900979912	0.544447049291457	Exon	DLPFC
e948925	ENSG00000131469.12	ENSG00000131469	RPL27	0.066030412473963	1.43972700317628	1.14905362095732	0.251310679797663	0.544447049291457	Exon	DLPFC
e818845	ENSG00000166887.15	ENSG00000166887	VPS39	0.0282092012263771	0.55471303771633	1.14904925462761	0.251312477717718	0.544447480578836	Exon	DLPFC
e286358	ENSG00000064042.17	ENSG00000064042	LIMCH1	-0.0357317322725879	2.50643596491147	-1.14903128703556	0.251319876313402	0.544460045179231	Exon	DLPFC
e287263	ENSG00000170448.11	ENSG00000170448	NFXL1	-0.0389812661271251	-0.629219708522009	-1.14901679798634	0.251325842645113	0.544465551848057	Exon	DLPFC
e754897	ENSG00000133112.16	ENSG00000133112	TPT1	-0.0449271782770442	5.18775646978428	-1.14900949742998	0.251328848921441	0.544465551848057	Exon	DLPFC
e309244	ENSG00000109445.10	ENSG00000109445	ZNF330	0.0321095026872603	1.22113654922076	1.14900831402769	0.251329336233837	0.544465551848057	Exon	DLPFC
e773785	ENSG00000254505.9	ENSG00000254505	CHMP4A	0.0652454876059939	-2.27411604150977	1.14900556808964	0.251330466984285	0.544465551848057	Exon	DLPFC
e995502	ENSG00000134759.13	ENSG00000134759	ELP2	0.0336117113646208	0.574298754547333	1.14900365402602	0.251331255179082	0.544465551848057	Exon	DLPFC
e619505	ENSG00000050165.17	ENSG00000050165	DKK3	0.0363358535104614	3.84860914998146	1.14900181728021	0.251332011536705	0.544465551848057	Exon	DLPFC
e173805	ENSG00000003436.14	ENSG00000003436	TFPI	-0.0961105276371316	-2.60554625083025	-1.14897938243443	0.25134125016021	0.544475050618863	Exon	DLPFC
e981975	ENSG00000214087.8	ENSG00000214087	ARL16	0.0408446560245872	-0.475625771773275	1.14897843043984	0.251341642194894	0.544475050618863	Exon	DLPFC
e839493	ENSG00000179335.18	ENSG00000179335	CLK3	-0.0399681955063671	0.349519104180917	-1.14897668199223	0.251342362212817	0.544475050618863	Exon	DLPFC
e864658	ENSG00000168096.14	ENSG00000168096	ANKS3	0.0460917804989948	-1.28111929486168	1.1489756383717	0.251342791980736	0.544475050618863	Exon	DLPFC
e933672	ENSG00000109107.13	ENSG00000109107	ALDOC	-0.0417151562371845	3.82490404078935	-1.14896766315147	0.251346076231517	0.544478701460682	Exon	DLPFC
e967433	ENSG00000258890.6	ENSG00000258890	CEP95	0.0756642976347366	-2.27727164896263	1.14894296086464	0.251356248994672	0.544496618396426	Exon	DLPFC
e103362	ENSG00000173409.13	ENSG00000173409	ARV1	0.0457920680871373	-0.262954900029438	1.14893807346493	0.251358261731565	0.544496618396426	Exon	DLPFC
e981427	ENSG00000224877.3	ENSG00000224877	C17orf89	0.0650333490453231	-1.88675842781771	1.14893593079296	0.251359144133781	0.544496618396426	Exon	DLPFC
e903401	ENSG00000166822.12	ENSG00000166822	TMEM170A	-0.0349833768490853	3.44265851294774	-1.14892818507011	0.251362334020929	0.544500064598033	Exon	DLPFC
e961424	ENSG00000180891.12	ENSG00000180891	CUEDC1	-0.0638640082943525	1.62591348880659	-1.14891681368275	0.251367017101015	0.544506745283682	Exon	DLPFC
e772377	ENSG00000100889.11	ENSG00000100889	PCK2	0.0799449835974587	-2.68463437652385	1.14890804193813	0.251370629611624	0.544510060546155	Exon	DLPFC
e874881	ENSG00000243716.10	ENSG00000243716	NPIPB5	-0.0454038697592166	1.57918868650332	-1.1489024274492	0.251372941873229	0.544510060546155	Exon	DLPFC
e314277	ENSG00000145416.13	ENSG00000145416	MARCH1	-0.0957766795781434	-2.56108500417282	-1.14890144947115	0.251373344643574	0.544510060546155	Exon	DLPFC
e1007047	ENSG00000065268.10	ENSG00000065268	WDR18	0.0642388701216826	-1.4693409628807	1.14888863414156	0.251378622548941	0.544518029465352	Exon	DLPFC
e180240	ENSG00000119004.15	ENSG00000119004	CYP20A1	-0.07301642965894	-1.96650324030427	-1.14886106215694	0.251389978144417	0.544539163248258	Exon	DLPFC
e834859	ENSG00000129007.14	ENSG00000129007	CALML4	-0.0520872494515955	-0.22833808272857	-1.14883807070114	0.251399447511658	0.544552426363594	Exon	DLPFC
e822106	ENSG00000166734.18	ENSG00000166734	CASC4	0.0269417260473433	1.17432608111973	1.14883755819939	0.251399658595844	0.544552426363594	Exon	DLPFC
e90642	ENSG00000134369.15	ENSG00000134369	NAV1	-0.0586468104131312	-0.470288252185603	-1.14883328297122	0.251401419439668	0.544552426363594	Exon	DLPFC
e561693	ENSG00000107147.12	ENSG00000107147	KCNT1	0.0820322860241066	-0.382916732905565	1.14882609943471	0.251404378151711	0.544552426363594	Exon	DLPFC
e360474	ENSG00000145901.14	ENSG00000145901	TNIP1	-0.0477812177895541	-1.10046003542784	-1.14882395789483	0.251405260201065	0.544552426363594	Exon	DLPFC
e1036742	ENSG00000184162.14	ENSG00000184162	NR2C2AP	0.0460578384577456	-1.1177776710564	1.14882133972463	0.251406338566061	0.544552426363594	Exon	DLPFC
e1078615	ENSG00000088881.20	ENSG00000088881	EBF4	0.0515866266540212	-0.281286032315872	1.14881743057187	0.251407948663558	0.544552426363594	Exon	DLPFC
e486953	ENSG00000104613.11	ENSG00000104613	INTS10	0.0275037162962628	1.09559326239908	1.14880157880554	0.251414477745517	0.544552426363594	Exon	DLPFC
e48636	ENSG00000162654.8	ENSG00000162654	GBP4	-0.100091461529475	-1.27404901710482	-1.14879955711793	0.251415310453946	0.544552426363594	Exon	DLPFC
e773839	ENSG00000213920.8	ENSG00000213920	MDP1	0.0361842487854785	0.275469816016983	1.14879947924188	0.251415342530182	0.544552426363594	Exon	DLPFC
e792687	ENSG00000119688.20	ENSG00000119688	ABCD4	-0.0791007297923519	-2.49121835307088	-1.14879935492704	0.25141539373401	0.544552426363594	Exon	DLPFC
e792823	ENSG00000119688.20	ENSG00000119688	ABCD4	-0.0791007297923519	-2.49121835307088	-1.14879935492704	0.25141539373401	0.544552426363594	Exon	DLPFC
e285600	ENSG00000163694.14	ENSG00000163694	RBM47	-0.120049408123013	-2.31746504254976	-1.14879572197775	0.251416890106652	0.544552426363594	Exon	DLPFC
e369482	ENSG00000145916.18	ENSG00000145916	RMND5B	0.0624571473691143	-2.18179559798193	1.14877947061201	0.251423583945358	0.544563311336584	Exon	DLPFC
e1096524	ENSG00000244687.11	ENSG00000244687	UBE2V1	0.0309396114875058	1.79023213848205	1.14877575596124	0.251425114004949	0.544563311336584	Exon	DLPFC
e92384	ENSG00000257315.1	ENSG00000257315	ZBED6	-0.0423915630448086	4.33416611609311	-1.14877127035947	0.251426961626899	0.544563849429223	Exon	DLPFC
e203833	ENSG00000157087.16	ENSG00000157087	ATP2B2	0.0747412613719835	2.01024691991319	1.14875559266385	0.251433419353472	0.544571175235304	Exon	DLPFC
e140938	ENSG00000174501.14	ENSG00000174501	ANKRD36C	0.0609123062255802	-0.498592844984769	1.14875529397061	0.251433542387939	0.544571175235304	Exon	DLPFC
e986655	ENSG00000101577.9	ENSG00000101577	LPIN2	0.037303467997911	0.430458906488037	1.14875041731041	0.251435551134708	0.544572062240086	Exon	DLPFC
e805686	ENSG00000088808.16	ENSG00000088808	PPP1R13B	0.0503474216177873	-0.31057297818137	1.14874389263171	0.251438238734926	0.544574419519986	Exon	DLPFC
e559017	ENSG00000130723.17	ENSG00000130723	PRRC2B	-0.0424960816634892	1.38721526570621	-1.14873477254138	0.251441995452755	0.544579092290413	Exon	DLPFC
e138968	ENSG00000132300.18	ENSG00000132300	PTCD3	-0.03438604045699	0.134898323783229	-1.14873045666326	0.251443773248884	0.544579479032676	Exon	DLPFC
e1011166	ENSG00000088256.8	ENSG00000088256	GNA11	0.0363229913157518	0.655959908810722	1.14871545378158	0.25144995330308	0.54458940016463	Exon	DLPFC
e726524	ENSG00000028203.17	ENSG00000028203	VEZT	0.0237918641071903	1.66335711698839	1.1487032499554	0.251454980436282	0.544594317053614	Exon	DLPFC
e944397	ENSG00000008838.18	ENSG00000008838	MED24	-0.0390774019382582	0.0805769151056887	-1.14870212140527	0.251455445324519	0.544594317053614	Exon	DLPFC
e21011	ENSG00000198492.15	ENSG00000198492	YTHDF2	0.0198805467668736	3.61930467896303	1.14869313286475	0.251459148032004	0.544594317053614	Exon	DLPFC
e468421	ENSG00000106344.8	ENSG00000106344	RBM28	-0.044398952693871	-0.552876826760081	-1.14869267124728	0.251459338190102	0.544594317053614	Exon	DLPFC
e322828	ENSG00000038382.17	ENSG00000038382	TRIO	0.0427610290838275	1.20161511765125	1.14869053081702	0.251460219917445	0.544594317053614	Exon	DLPFC
e839503	ENSG00000179335.18	ENSG00000179335	CLK3	-0.0402355242935648	0.335067460423122	-1.14868516093511	0.251462431992373	0.544595644205392	Exon	DLPFC
e711342	ENSG00000111540.15	ENSG00000111540	RAB5B	-0.0235147478469076	2.10583372470875	-1.14867811360926	0.251465335096051	0.544598467901231	Exon	DLPFC
e211079	ENSG00000170248.13	ENSG00000170248	PDCD6IP	0.0304617227235401	1.09264042667353	1.1486584387731	0.251473440151253	0.544612557355746	Exon	DLPFC
e705811	ENSG00000135503.12	ENSG00000135503	ACVR1B	0.0419784292027727	0.51828641085123	1.14864732934495	0.25147801676466	0.544619005181969	Exon	DLPFC
e906177	ENSG00000140950.15	ENSG00000140950	TLDC1	0.0404126836647799	-0.63219991994679	1.14864268127943	0.251479931587912	0.544619688397315	Exon	DLPFC
e814742	ENSG00000186073.11	ENSG00000186073	C15orf41	-0.0469484509668683	-1.32735531013794	-1.148623481294	0.25148784134767	0.544633354507482	Exon	DLPFC
e321227	ENSG00000133398.3	ENSG00000133398	MED10	0.0543812179452758	-0.566747360036676	1.14861766428975	0.251490237795668	0.54463508064441	Exon	DLPFC
e104657	ENSG00000116957.12	ENSG00000116957	TBCE	0.0338781570195762	-0.106134781702981	1.14860650412248	0.251494835526712	0.544637643940733	Exon	DLPFC
e939088	ENSG00000073536.17	ENSG00000073536	NLE1	0.0680164330105824	-2.02601294060462	1.14860610367871	0.251495000501387	0.544637643940733	Exon	DLPFC
e259936	ENSG00000114209.14	ENSG00000114209	PDCD10	0.0752777078352695	-2.46697203175946	1.14860314450165	0.251496219624395	0.544637643940733	Exon	DLPFC
e866710	ENSG00000183454.15	ENSG00000183454	GRIN2A	0.0597425459989215	3.45062904375231	1.14858147118984	0.251505148730709	0.544653516974616	Exon	DLPFC
e894312	ENSG00000125149.11	ENSG00000125149	C16orf70	-0.0352063469188687	0.0516279659449924	-1.14856354465791	0.251512534383068	0.544666047361006	Exon	DLPFC
e795860	ENSG00000100629.16	ENSG00000100629	CEP128	-0.0682403988576982	-2.34290749634171	-1.14854961692127	0.251518272654222	0.544675010104178	Exon	DLPFC
e816893	ENSG00000166140.17	ENSG00000166140	ZFYVE19	0.0809441057689969	-2.72078652225281	1.14853676111172	0.251523569369447	0.544683016528671	Exon	DLPFC
e328557	ENSG00000112992.16	ENSG00000112992	NNT	0.0291983200867306	1.76252775930032	1.14852376243211	0.251528925027934	0.544689146081396	Exon	DLPFC
e34873	ENSG00000117481.10	ENSG00000117481	NSUN4	-0.093846951450411	-2.73346956103735	-1.14851934708206	0.251530744239115	0.544689146081396	Exon	DLPFC
e250815	ENSG00000182923.16	ENSG00000182923	CEP63	0.0396980881743729	-0.371667034283803	1.14851824449177	0.251531198529468	0.544689146081396	Exon	DLPFC
e1128974	ENSG00000133422.12	ENSG00000133422	MORC2	0.0385152194672832	-0.368692354876743	1.14851233654169	0.25153363273875	0.544690953514077	Exon	DLPFC
e144481	ENSG00000135945.9	ENSG00000135945	REV1	-0.0214369027520239	2.0155039136541	-1.14849547556549	0.251540579933697	0.544702533640072	Exon	DLPFC
e447933	ENSG00000127952.16	ENSG00000127952	STYXL1	0.070237166082717	-0.941029645534472	1.14848917365105	0.251543176533649	0.544704692613844	Exon	DLPFC
e24744	ENSG00000121904.17	ENSG00000121904	CSMD2	0.0443249085608951	0.898543596614394	1.14847935063301	0.251547223983734	0.544709993286605	Exon	DLPFC
e946395	ENSG00000168259.14	ENSG00000168259	DNAJC7	0.0311229035081874	1.18777501253026	1.14847200021224	0.251550252661295	0.544713087816936	Exon	DLPFC
e213596	ENSG00000168026.17	ENSG00000168026	TTC21A	0.099750410644136	-3.12019552619531	1.14846610007934	0.25155268377871	0.544714888344742	Exon	DLPFC
e383459	ENSG00000204394.12	ENSG00000204394	VARS	-0.0535671423334332	-1.29261484597245	-1.14843984205024	0.251563503455274	0.544733281668312	Exon	DLPFC
e744816	ENSG00000073060.15	ENSG00000073060	SCARB1	-0.0505085876967554	-0.986619089781192	-1.14843453616103	0.251565689797764	0.544733281668312	Exon	DLPFC
e760272	ENSG00000234377.7	ENSG00000234377	RNF219-AS1	0.0883075556725332	-2.13069710847264	1.14843383923373	0.251565976974324	0.544733281668312	Exon	DLPFC
e449922	ENSG00000153956.15	ENSG00000153956	CACNA2D1	0.0427192768479535	1.42246387695644	1.14842530821293	0.251569492293901	0.544737429705222	Exon	DLPFC
e94500	ENSG00000143486.15	ENSG00000143486	EIF2D	-0.0348040535649779	-0.0803406588161805	-1.14841878459465	0.251572180460031	0.544739786619351	Exon	DLPFC
e223197	ENSG00000183763.8	ENSG00000183763	TRAIP	-0.0811818702593092	-2.76163292914106	-1.14839606457237	0.251581542782642	0.544756595242378	Exon	DLPFC
e443922	ENSG00000158321.15	ENSG00000158321	AUTS2	-0.0694054915067696	-2.03442552172933	-1.14838091801079	0.251587784417213	0.544766646380964	Exon	DLPFC
e452267	ENSG00000127914.16	ENSG00000127914	AKAP9	0.0314707154939378	1.27116367996938	1.14837480066968	0.251590305297831	0.544768640840932	Exon	DLPFC
e767460	ENSG00000165792.17	ENSG00000165792	METTL17	-0.0433605489186204	-0.948937315465328	-1.14835326394329	0.251599180457233	0.544784394111759	Exon	DLPFC
e418572	ENSG00000131018.22	ENSG00000131018	SYNE1	0.0508995962075176	1.6386043517096	1.148333610702	0.251607279634779	0.544798466969629	Exon	DLPFC
e1009960	ENSG00000099840.13	ENSG00000099840	IZUMO4	-0.0604794189946946	-0.907565875582426	-1.14832970639959	0.251608888634805	0.544798486731283	Exon	DLPFC
e679832	ENSG00000151067.21	ENSG00000151067	CACNA1C	0.0758753505022771	-1.19833145724121	1.1483146451645	0.25161509558005	0.544808462173043	Exon	DLPFC
e1157290	ENSG00000235437.7	ENSG00000235437	LINC01278	-0.061251556859599	1.02053862852686	-1.14829332224984	0.251623883234282	0.544819257204163	Exon	DLPFC
e1157294	ENSG00000235437.7	ENSG00000235437	LINC01278	-0.061251556859599	1.02053862852686	-1.14829332224984	0.251623883234282	0.544819257204163	Exon	DLPFC
e754865	ENSG00000133112.16	ENSG00000133112	TPT1	-0.0400681771050689	5.74581077845849	-1.14829090130138	0.251624880975353	0.544819257204163	Exon	DLPFC
e122023	ENSG00000152147.10	ENSG00000152147	GEMIN6	0.0413928771459557	-0.249535823330207	1.14828349933189	0.251627931552725	0.54482239812252	Exon	DLPFC
e536132	ENSG00000147996.16	ENSG00000147996	CBWD5	0.0918538848557676	-0.538180924643502	1.14827572010826	0.251631137635951	0.544825875698589	Exon	DLPFC
e762375	ENSG00000280734.2	ENSG00000280734	LINC01232	-0.0888953508914418	-2.20137330689391	-1.14826449786379	0.251635762755841	0.54483016233686	Exon	DLPFC
e440209	ENSG00000136205.16	ENSG00000136205	TNS3	0.0591258765315384	0.19644656412442	1.14826129344663	0.251637083430707	0.54483016233686	Exon	DLPFC
e7714	ENSG00000142583.17	ENSG00000142583	SLC2A5	-0.131022322247361	-2.42339228129218	-1.14825844981912	0.251638255413073	0.54483016233686	Exon	DLPFC
e338696	ENSG00000247572.7	ENSG00000247572	CKMT2-AS1	-0.0828184024182268	-1.62044691581313	-1.14825186998992	0.251640967261038	0.54483016233686	Exon	DLPFC
e533023	ENSG00000198467.13	ENSG00000198467	TPM2	0.0789510431211569	-0.795868123067898	1.14825150600141	0.251641117277914	0.54483016233686	Exon	DLPFC
e1026910	ENSG00000104915.14	ENSG00000104915	STX10	-0.0406241368896641	-0.728071297109415	-1.1482474150685	0.251642803349132	0.544830348761868	Exon	DLPFC
e1352	ENSG00000162572.19	ENSG00000162572	SCNN1D	0.0835310690327039	-2.57815010256341	1.14823518922952	0.251647842255557	0.544837794342074	Exon	DLPFC
e688711	ENSG00000270863.1	ENSG00000270863	DDX55P1	0.0628541144888604	0.278959947533983	1.14822597032499	0.251651641894077	0.544842556730092	Exon	DLPFC
e270045	ENSG00000198836.8	ENSG00000198836	OPA1	-0.0508816953795735	-0.85621851943901	-1.14822113143992	0.251653636291816	0.54484341061594	Exon	DLPFC
e1101718	ENSG00000258366.7	ENSG00000258366	RTEL1	0.0553179344192241	-1.64901654861721	1.14820444353571	0.251660514473236	0.544853840632483	Exon	DLPFC
e1038221	ENSG00000197013.9	ENSG00000197013	ZNF429	0.103010583000224	-2.93565945487177	1.14820167930783	0.251661653805818	0.544853840632483	Exon	DLPFC
e1038095	ENSG00000172687.13	ENSG00000172687	ZNF738	-0.0589224357325974	-1.02577396910835	-1.14819229361933	0.251665522334644	0.544854899938375	Exon	DLPFC
e199457	ENSG00000233806.7	ENSG00000233806	LINC01237	-0.0962268168799833	-2.76468060460005	-1.1481865518454	0.251667888960244	0.544854899938375	Exon	DLPFC
e94395	ENSG00000266094.7	ENSG00000266094	RASSF5	0.0569132672089776	-0.527965932614169	1.1481860930476	0.251668078066695	0.544854899938375	Exon	DLPFC
e385031	ENSG00000168477.17	ENSG00000168477	TNXB	-0.0938001564915899	-2.4557031486465	-1.14818496446776	0.251668543243121	0.544854899938375	Exon	DLPFC
e121945	ENSG00000115875.18	ENSG00000115875	SRSF7	0.0275930140529297	0.955236616284479	1.14817343608888	0.251673295028347	0.544856824438021	Exon	DLPFC
e117082	ENSG00000115204.14	ENSG00000115204	MPV17	-0.0594124414468273	-0.904384461629519	-1.14817182887019	0.25167395749925	0.544856824438021	Exon	DLPFC
e668097	ENSG00000137656.11	ENSG00000137656	BUD13	-0.0416894318258584	-0.773403965314456	-1.14816856188816	0.251675304102921	0.544856824438021	Exon	DLPFC
e1152825	ENSG00000101940.17	ENSG00000101940	WDR13	-0.0339912560511007	1.89380072000434	-1.1481650919678	0.251676734360421	0.544856824438021	Exon	DLPFC
e132254	ENSG00000179818.13	ENSG00000179818	PCBP1-AS1	-0.0638190800346199	-2.07757117272646	-1.14816339848865	0.25167743239328	0.544856824438021	Exon	DLPFC
e127439	ENSG00000115355.15	ENSG00000115355	CCDC88A	-0.0472567712306008	1.7136105899241	-1.14815366963246	0.251681442543501	0.544857468774425	Exon	DLPFC
e792837	ENSG00000119688.20	ENSG00000119688	ABCD4	-0.0795903875487989	-2.50478813002399	-1.14815149478137	0.251682339004393	0.544857468774425	Exon	DLPFC
e829167	ENSG00000157450.15	ENSG00000157450	RNF111	0.0374218974032017	-0.172625172563887	1.14814907910872	0.251683334733147	0.544857468774425	Exon	DLPFC
e44731	ENSG00000228853.1	ENSG00000228853	NEGR1-IT1	0.082722855157566	-2.49950395311997	1.14814218449757	0.251686176674185	0.544857468774425	Exon	DLPFC
e68007	ENSG00000236427.1	ENSG00000236427		0.119838177511478	-3.24032061735293	1.14814133466471	0.251686526974666	0.544857468774425	Exon	DLPFC
e920752	ENSG00000129255.15	ENSG00000129255	MPDU1	-0.0437144317422802	-0.177326429144452	-1.14813938578824	0.251687330301407	0.544857468774425	Exon	DLPFC
e754821	ENSG00000133114.17	ENSG00000133114	GPALPP1	0.027489988538487	3.39321538474764	1.14809176236534	0.251706961231049	0.544896502121183	Exon	DLPFC
e676410	ENSG00000134909.18	ENSG00000134909	ARHGAP32	0.0469666279813346	2.01481567913662	1.14807928026294	0.251712106676427	0.544904176921443	Exon	DLPFC
e36067	ENSG00000132122.11	ENSG00000132122	SPATA6	-0.102296541837347	-3.17227161692236	-1.14801547391979	0.251738410451843	0.544957654701589	Exon	DLPFC
e891744	ENSG00000181938.13	ENSG00000181938	GINS3	-0.052858499854788	-0.71449260135087	-1.14800449448656	0.251742936850289	0.544963376537979	Exon	DLPFC
e301219	ENSG00000248161.5	ENSG00000248161		0.0732655320234145	-2.22319470631468	1.14800129880135	0.25174425431922	0.544963376537979	Exon	DLPFC
e1050878	ENSG00000160410.14	ENSG00000160410	SHKBP1	-0.0895164238923158	-2.81616344548116	-1.14799614303937	0.251746379869242	0.544964513441023	Exon	DLPFC
e224856	ENSG00000007402.11	ENSG00000007402	CACNA2D2	0.0671521567351935	-1.35360081753509	1.14799194003378	0.251748112638633	0.544964800068549	Exon	DLPFC
e440600	ENSG00000183696.13	ENSG00000183696	UPP1	0.0438534624075371	0.130270105937424	1.14798785200479	0.25174979801474	0.544964984099775	Exon	DLPFC
e693685	ENSG00000211455.7	ENSG00000211455	STK38L	0.0376116915335861	0.121192748946961	1.14798243614935	0.251752030827456	0.544966035974668	Exon	DLPFC
e850465	ENSG00000198901.13	ENSG00000198901	PRC1	0.0721825481182751	-2.28725201360996	1.14797645149929	0.251754498155148	0.544966035974668	Exon	DLPFC
e1097865	ENSG00000101146.12	ENSG00000101146	RAE1	0.0408743154311723	-0.337638297450013	1.14797502800345	0.251755085030838	0.544966035974668	Exon	DLPFC
e925554	ENSG00000236088.9	ENSG00000236088	COX10-AS1	0.0359380022197665	-0.134509229216096	1.14794840961098	0.251766059378779	0.544986327400441	Exon	DLPFC
e1138313	ENSG00000186976.14	ENSG00000186976	EFCAB6	0.048436933310973	-0.24741159016527	1.14793987892634	0.251769576517859	0.544988528972915	Exon	DLPFC
e863667	ENSG00000217930.7	ENSG00000217930	PAM16	0.0351062217569347	-0.11608793533501	1.14792778764421	0.251774561724281	0.544988528972915	Exon	DLPFC
e858180	ENSG00000138834.12	ENSG00000138834	MAPK8IP3	0.0458751357475874	0.94831402322826	1.14792020665713	0.251777687382207	0.544988528972915	Exon	DLPFC
e174353	ENSG00000138381.9	ENSG00000138381	ASNSD1	0.0366240359936569	0.684680338335137	1.14791709970672	0.251778968392661	0.544988528972915	Exon	DLPFC
e887283	ENSG00000103479.15	ENSG00000103479	RBL2	-0.0496102981398507	-0.718614789280613	-1.14791670284073	0.251779132022728	0.544988528972915	Exon	DLPFC
e1172745	ENSG00000197021.8	ENSG00000197021	CXorf40B	-0.078952647082914	-0.17661952956291	-1.14791597248251	0.251779433153702	0.544988528972915	Exon	DLPFC
e970111	ENSG00000154265.15	ENSG00000154265	ABCA5	0.0387813271840968	0.772576604654136	1.14791521568007	0.251779745188048	0.544988528972915	Exon	DLPFC
e715638	ENSG00000175197.11	ENSG00000175197	DDIT3	-0.0625039320849093	-0.345275425799987	-1.1479127856707	0.251780747097832	0.544988528972915	Exon	DLPFC
e1090924	ENSG00000101413.11	ENSG00000101413	RPRD1B	-0.0515126724035118	-0.98196192575617	-1.14790723015648	0.251783037685515	0.544988528972915	Exon	DLPFC
e249535	ENSG00000196353.11	ENSG00000196353	CPNE4	0.106629246530194	-1.96115551101767	1.14790640463931	0.2517833780548	0.544988528972915	Exon	DLPFC
e256404	ENSG00000152601.17	ENSG00000152601	MBNL1	-0.0406124375993839	0.15112217552994	-1.14790324410138	0.251784681180309	0.544988528972915	Exon	DLPFC
e87315	ENSG00000121481.10	ENSG00000121481	RNF2	0.034751922784451	1.50921641840245	1.1478901402351	0.251790084102871	0.544993732573717	Exon	DLPFC
e116532	ENSG00000138073.13	ENSG00000138073	PREB	-0.0612510522337375	-1.62752990662323	-1.14788269266341	0.251793154885685	0.544993732573717	Exon	DLPFC
e500812	ENSG00000261542.1	ENSG00000261542		0.0606302416714044	0.137709833404389	1.14788059221332	0.251794020948022	0.544993732573717	Exon	DLPFC
e333733	ENSG00000085231.13	ENSG00000085231	AK6	0.0603075694224709	0.0681292246549391	1.14787880925399	0.251794756103488	0.544993732573717	Exon	DLPFC
e458087	ENSG00000106351.12	ENSG00000106351	AGFG2	-0.0492404276292789	-0.230184372678445	-1.14787475924579	0.251796426021344	0.544993732573717	Exon	DLPFC
e1115579	ENSG00000142156.14	ENSG00000142156	COL6A1	0.0814203172159461	-1.27313105561724	1.14787403995431	0.251796722603699	0.544993732573717	Exon	DLPFC
e1078559	ENSG00000088881.20	ENSG00000088881	EBF4	0.051483884102913	-0.278221228534671	1.14787024255996	0.251798288370999	0.544993732573717	Exon	DLPFC
e652523	ENSG00000110200.8	ENSG00000110200	ANAPC15	0.0325707190566968	1.09669391983125	1.1478658793922	0.251800087430232	0.544994162449023	Exon	DLPFC
e102871	ENSG00000168118.11	ENSG00000168118	RAB4A	0.031190737361013	1.0571063893448	1.14785350539727	0.251805189632277	0.545001741570187	Exon	DLPFC
e1151240	ENSG00000130988.12	ENSG00000130988	RGN	-0.0452434362052959	-0.349496700626904	-1.14784357511049	0.251809284266051	0.545006934498138	Exon	DLPFC
e547245	ENSG00000165124.17	ENSG00000165124	SVEP1	-0.105957970248532	-2.70637135846202	-1.1478399237477	0.251810789873108	0.545006934498138	Exon	DLPFC
e1094198	ENSG00000064601.16	ENSG00000064601	CTSA	-0.04226545290166	-0.364440500565056	-1.14783567938109	0.25181254000795	0.545007258389725	Exon	DLPFC
e522159	ENSG00000179632.9	ENSG00000179632	MAF1	-0.0297151921961307	1.67749136316609	-1.14782526726559	0.251816833406932	0.545013086723502	Exon	DLPFC
e1001900	ENSG00000049759.17	ENSG00000049759	NEDD4L	0.053774092921556	0.870642185953375	1.14781320614218	0.251821806832576	0.545020386771514	Exon	DLPFC
e586844	ENSG00000166343.9	ENSG00000166343	MSS51	0.0762612449565505	-2.10518700889421	1.14780842067054	0.251823780149362	0.545021193603208	Exon	DLPFC
e998657	ENSG00000167315.17	ENSG00000167315	ACAA2	-0.0681109480978981	-1.55171767768151	-1.14779761287623	0.251828236845421	0.545027375158249	Exon	DLPFC
e380894	ENSG00000204580.12	ENSG00000204580	DDR1	-0.0952426686201264	-2.16818591748783	-1.14778860441042	0.25183195161359	0.54503195090358	Exon	DLPFC
e265609	ENSG00000145194.17	ENSG00000145194	ECE2	0.0609327370546184	-0.951788266570599	1.14777653477123	0.251836928760013	0.545038386755258	Exon	DLPFC
e616386	ENSG00000149054.15	ENSG00000149054	ZNF215	0.0768699819602201	-0.346003523834063	1.147772667682	0.251838523442742	0.545038386755258	Exon	DLPFC
e614228	ENSG00000148985.19	ENSG00000148985	PGAP2	0.0445842989803116	-0.0411266755839767	1.14776804426414	0.251840430024174	0.545038386755258	Exon	DLPFC
e167980	ENSG00000138430.15	ENSG00000138430	OLA1	0.0384355510937781	1.402069802088	1.14776586764756	0.251841327609696	0.545038386755258	Exon	DLPFC
e1045158	ENSG00000198453.12	ENSG00000198453	ZNF568	0.0498053533325552	-0.601213226503424	1.14775616735579	0.251845327809281	0.545043580015782	Exon	DLPFC
e1024613	ENSG00000197044.10	ENSG00000197044	ZNF441	-0.0449147279844173	-0.600519650222738	-1.14774771007624	0.251848815452662	0.545047663943367	Exon	DLPFC
e1080336	ENSG00000088766.11	ENSG00000088766	CRLS1	0.0289744215528732	2.51935752145324	1.14773967661709	0.251852128350781	0.545051369640209	Exon	DLPFC
e535082	ENSG00000215126.10	ENSG00000215126	CBWD7	0.0967094312113428	-2.21839994439434	1.14772674987409	0.251857459242053	0.545059442546834	Exon	DLPFC
e346454	ENSG00000064692.18	ENSG00000064692	SNCAIP	0.0485760275068695	-0.106325608310699	1.1477205705315	0.251860007584227	0.545061493512042	Exon	DLPFC
e902138	ENSG00000140829.11	ENSG00000140829	DHX38	0.0337974398521107	0.226405297545267	1.14771155851094	0.251863724146583	0.545066072632598	Exon	DLPFC
e159319	ENSG00000162980.16	ENSG00000162980	ARL5A	0.0447175904157871	-0.488799546689307	1.14769438934883	0.251870804825003	0.545075079174334	Exon	DLPFC
e907393	ENSG00000104731.13	ENSG00000104731	KLHDC4	0.060891013650585	-1.67035842180843	1.14769147648098	0.251872006125211	0.545075079174334	Exon	DLPFC
e743667	ENSG00000111364.15	ENSG00000111364	DDX55	-0.0489205492783612	-0.976894342215388	-1.14768982324726	0.251872687939596	0.545075079174334	Exon	DLPFC
e40350	ENSG00000162601.9	ENSG00000162601	MYSM1	0.0686838900642661	-1.90755770526341	1.14768022997138	0.251876644352786	0.545077408490722	Exon	DLPFC
e544478	ENSG00000255036.6	ENSG00000255036		0.0521991577826	-1.22486103016611	1.1476790995682	0.251877110551155	0.545077408490722	Exon	DLPFC
e836682	ENSG00000066933.15	ENSG00000066933	MYO9A	0.0459693859339525	-0.703438559529363	1.14767556962506	0.251878566366345	0.545077408490722	Exon	DLPFC
e648771	ENSG00000172663.8	ENSG00000172663	TMEM134	-0.0525987661406078	-0.963210589445166	-1.14766497293941	0.251882936674958	0.54507909153773	Exon	DLPFC
e206545	ENSG00000206560.11	ENSG00000206560	ANKRD28	-0.0624994002527128	-1.44846945310545	-1.14766235155432	0.251884017800608	0.54507909153773	Exon	DLPFC
e659005	ENSG00000171202.6	ENSG00000171202	TMEM126A	0.0468188924642788	1.07076945492452	1.14766113848596	0.251884518101844	0.54507909153773	Exon	DLPFC
e759606	ENSG00000278727.1	ENSG00000278727		0.0879177076829599	0.245920141977208	1.14765430458617	0.25188733659452	0.54507909153773	Exon	DLPFC
e96700	ENSG00000143493.12	ENSG00000143493	INTS7	-0.083526371921688	-2.8930746044024	-1.14765427793991	0.251887347584234	0.54507909153773	Exon	DLPFC
e244255	ENSG00000173175.14	ENSG00000173175	ADCY5	-0.0269648343163052	2.11871219721455	-1.14763915589034	0.251893584421919	0.545087209331881	Exon	DLPFC
e879971	ENSG00000167371.17	ENSG00000167371	PRRT2	0.060908878570315	0.225596256239072	1.14763742003556	0.251894300353256	0.545087209331881	Exon	DLPFC
e866721	ENSG00000183454.15	ENSG00000183454	GRIN2A	0.0597022271648137	3.45092068813873	1.14763304921175	0.251896103050531	0.545087458780229	Exon	DLPFC
e33196	ENSG00000126107.14	ENSG00000126107	HECTD3	-0.0617659851410038	-1.9298358362603	-1.14762762289997	0.251898341084558	0.545087458780229	Exon	DLPFC
e360461	ENSG00000211445.11	ENSG00000211445	GPX3	0.0651822803973561	0.786468323255377	1.14762162159602	0.251900816285203	0.545087458780229	Exon	DLPFC
e681052	ENSG00000111203.11	ENSG00000111203	ITFG2	-0.060335495533964	-1.27303830104471	-1.14761849089922	0.251902107528471	0.545087458780229	Exon	DLPFC
e417668	ENSG00000055208.18	ENSG00000055208	TAB2	-0.0321258631252185	3.86726254057226	-1.14761773514324	0.251902419237671	0.545087458780229	Exon	DLPFC
e1131530	ENSG00000100302.6	ENSG00000100302	RASD2	0.0699936522686822	-0.154780994413085	1.14761149157135	0.251904994389784	0.545089567319965	Exon	DLPFC
e658991	ENSG00000171202.6	ENSG00000171202	TMEM126A	0.0470243454571869	1.06622196249694	1.14760325033066	0.251908393505703	0.545093458771831	Exon	DLPFC
e918329	ENSG00000262503.1	ENSG00000262503		-0.0646516316614899	-1.13528483410649	-1.14759222582267	0.251912940635912	0.545097959411129	Exon	DLPFC
e946702	ENSG00000108773.10	ENSG00000108773	KAT2A	0.0328626495050631	2.45844989111811	1.14759044554665	0.251913674927753	0.545097959411129	Exon	DLPFC
e1165681	ENSG00000101938.14	ENSG00000101938	CHRDL1	0.0617991090869999	0.213957027544899	1.14758533156952	0.251915784244789	0.545099059849789	Exon	DLPFC
e316989	ENSG00000272646.1	ENSG00000272646		0.0957365987494698	-3.07505728000869	1.14757165289363	0.251921426228352	0.545101471451991	Exon	DLPFC
e505872	ENSG00000156103.15	ENSG00000156103	MMP16	0.0371592159444558	0.791909421318314	1.14756890022355	0.251922561620825	0.545101471451991	Exon	DLPFC
e387364	ENSG00000204209.10	ENSG00000204209	DAXX	-0.0512788232413476	-1.42146479459777	-1.14756864179549	0.251922668214702	0.545101471451991	Exon	DLPFC
e146316	ENSG00000071051.13	ENSG00000071051	NCK2	0.038447757668086	1.09423314149027	1.14756710569367	0.251923301811609	0.545101471451991	Exon	DLPFC
e283002	ENSG00000261121.1	ENSG00000261121		-0.127589711252649	-1.13190955822408	-1.1475619899631	0.25192541190834	0.545102573520437	Exon	DLPFC
e665630	ENSG00000137713.15	ENSG00000137713	PPP2R1B	-0.0588682153908557	-0.810482097269074	-1.14755738141498	0.251927312816995	0.545103222947916	Exon	DLPFC
e711129	ENSG00000065357.19	ENSG00000065357	DGKA	0.0678217051402974	-1.53142336726147	1.1475513467451	0.251929801979724	0.545105145183298	Exon	DLPFC
e789701	ENSG00000100626.16	ENSG00000100626	GALNT16	0.0604297848017715	-1.07858075818296	1.14754388711682	0.251932878928866	0.545108339190443	Exon	DLPFC
e208253	ENSG00000174748.18	ENSG00000174748	RPL15	0.0204822673676096	5.92195377558998	1.14753668309154	0.251935850471802	0.545111305090549	Exon	DLPFC
e825001	ENSG00000104047.14	ENSG00000104047	DTWD1	-0.0366722927549486	0.339772338714054	-1.14752215203655	0.251941844369683	0.545117567165019	Exon	DLPFC
e844620	ENSG00000103888.15	ENSG00000103888	CEMIP	0.0785875421105936	-2.01532095401079	1.14752190503533	0.251941946255791	0.545117567165019	Exon	DLPFC
e492591	ENSG00000104691.14	ENSG00000104691	UBXN8	-0.0510683448284169	-1.58934619909135	-1.14750916768856	0.251947200352683	0.545125471597025	Exon	DLPFC
e165192	ENSG00000138399.17	ENSG00000138399	FASTKD1	0.0328299397685101	1.43416504919838	1.14750074530364	0.251950674589819	0.545129524960115	Exon	DLPFC
e1084366	ENSG00000154930.14	ENSG00000154930	ACSS1	-0.0662947432913186	0.278282221817583	-1.14748236761511	0.251958255510129	0.545141667273596	Exon	DLPFC
e1102437	ENSG00000101161.7	ENSG00000101161	PRPF6	-0.028242859509181	1.27550350736635	-1.14747478142942	0.251961384909405	0.545141667273596	Exon	DLPFC
e982013	ENSG00000214087.8	ENSG00000214087	ARL16	0.0283634976860275	1.33076232689285	1.14747160047777	0.251962697101016	0.545141667273596	Exon	DLPFC
e215058	ENSG00000114857.17	ENSG00000114857	NKTR	-0.0417828194894204	0.561874818099473	-1.14747006557795	0.251963330272571	0.545141667273596	Exon	DLPFC
e724708	ENSG00000198707.14	ENSG00000198707	CEP290	0.0447449619042159	-0.521466234331887	1.14746773666312	0.251964290990581	0.545141667273596	Exon	DLPFC
e841062	ENSG00000140400.15	ENSG00000140400	MAN2C1	-0.0752684617252145	-1.82070168315393	-1.14746140779526	0.251966901771969	0.545143852246629	Exon	DLPFC
e256312	ENSG00000152580.8	ENSG00000152580	IGSF10	0.0584328339794869	-0.466883893973707	1.14745473675576	0.251969653726339	0.545146342625245	Exon	DLPFC
e56557	ENSG00000116473.14	ENSG00000116473	RAP1A	-0.0788959083238378	-2.28839031698349	-1.14744276777748	0.251974591252794	0.545152449343621	Exon	DLPFC
e166657	ENSG00000123600.18	ENSG00000123600	METTL8	-0.0330530629494823	0.576862988914712	-1.1474385871106	0.251976315906637	0.545152449343621	Exon	DLPFC
e681222	ENSG00000078246.16	ENSG00000078246	TULP3	-0.0624176291954795	-0.869103323501218	-1.14743625246393	0.251977279023888	0.545152449343621	Exon	DLPFC
e988442	ENSG00000101745.16	ENSG00000101745	ANKRD12	0.0265663196168897	3.09546653991192	1.14741241056545	0.251987114725607	0.545168568627154	Exon	DLPFC
e852218	ENSG00000068305.17	ENSG00000068305	MEF2A	0.0548744422427291	-0.809153795282214	1.14739886200825	0.251992704147252	0.545168568627154	Exon	DLPFC
e1082793	ENSG00000125846.15	ENSG00000125846	ZNF133	0.066237805079555	-2.45544828267637	1.1473973212465	0.25199333978996	0.545168568627154	Exon	DLPFC
e575678	ENSG00000099250.17	ENSG00000099250	NRP1	0.0642294896534647	-1.25924169089475	1.14739175966515	0.251995634234904	0.545168568627154	Exon	DLPFC
e971671	ENSG00000109065.11	ENSG00000109065	NAT9	0.0251655927389532	1.89141527869772	1.14739088402476	0.251995995483973	0.545168568627154	Exon	DLPFC
e57039	ENSG00000155363.18	ENSG00000155363	MOV10	-0.0602086398816058	-1.21064433316706	-1.14738405334196	0.25199881352289	0.545168568627154	Exon	DLPFC
e88964	ENSG00000213047.11	ENSG00000213047	DENND1B	0.0489108544171027	-0.920684417440942	1.14738196818538	0.251999673771065	0.545168568627154	Exon	DLPFC
e269484	ENSG00000196083.9	ENSG00000196083	IL1RAP	0.0491701000275246	-0.725588579573603	1.14737995404637	0.252000504722325	0.545168568627154	Exon	DLPFC
e378108	ENSG00000111801.15	ENSG00000111801	BTN3A3	0.0955160085103488	-3.05641988203561	1.14737278379553	0.252003462889698	0.545168568627154	Exon	DLPFC
e951537	ENSG00000161692.17	ENSG00000161692	DBF4B	0.0642922387447457	-1.07159422912944	1.14736596018174	0.252006278070657	0.545168568627154	Exon	DLPFC
e492218	ENSG00000104660.17	ENSG00000104660	LEPROTL1	0.043568341613667	-0.51438236173652	1.14736250568376	0.252007703282357	0.545168568627154	Exon	DLPFC
e492222	ENSG00000104660.17	ENSG00000104660	LEPROTL1	0.043568341613667	-0.51438236173652	1.14736250568376	0.252007703282357	0.545168568627154	Exon	DLPFC
e492225	ENSG00000104660.17	ENSG00000104660	LEPROTL1	0.043568341613667	-0.51438236173652	1.14736250568376	0.252007703282357	0.545168568627154	Exon	DLPFC
e492229	ENSG00000104660.17	ENSG00000104660	LEPROTL1	0.043568341613667	-0.51438236173652	1.14736250568376	0.252007703282357	0.545168568627154	Exon	DLPFC
e251229	ENSG00000114054.13	ENSG00000114054	PCCB	-0.038739501474457	0.553475232919779	-1.14735892453285	0.25200918075283	0.545168568627154	Exon	DLPFC
e318371	ENSG00000154553.13	ENSG00000154553	PDLIM3	-0.0806754685305614	-1.62769153176079	-1.14735516164569	0.25201073320851	0.545168568627154	Exon	DLPFC
e1007955	ENSG00000118046.14	ENSG00000118046	STK11	0.0483866651123507	-0.652292512629143	1.14735137946572	0.252012293630579	0.545168568627154	Exon	DLPFC
e876279	ENSG00000275494.1	ENSG00000275494		-0.0848772920561568	-2.59256468207777	-1.14734834184963	0.252013546871237	0.545168568627154	Exon	DLPFC
e758961	ENSG00000083535.15	ENSG00000083535	PIBF1	0.039721684903681	0.3327961558525	1.14733527903405	0.252018936295766	0.545173333383687	Exon	DLPFC
e143347	ENSG00000075568.16	ENSG00000075568	TMEM131	0.0566336778745892	-1.49897772571736	1.14733517942334	0.252018977393217	0.545173333383687	Exon	DLPFC
e1007752	ENSG00000167468.16	ENSG00000167468	GPX4	0.0367530599858305	1.9612250358667	1.14732950623981	0.252021318046817	0.545173333383687	Exon	DLPFC
e527586	ENSG00000107186.16	ENSG00000107186	MPDZ	-0.0399976137249099	0.0194931364114898	-1.14732593800485	0.252022790244251	0.545173333383687	Exon	DLPFC
e138799	ENSG00000068654.15	ENSG00000068654	POLR1A	-0.0637337286241837	-1.77269756474005	-1.14732101707262	0.252024820553113	0.545173333383687	Exon	DLPFC
e137683	ENSG00000186854.10	ENSG00000186854	TRABD2A	0.0984950407997222	-3.06573195326067	1.14731972097519	0.252025355306966	0.545173333383687	Exon	DLPFC
e755996	ENSG00000102531.16	ENSG00000102531	FNDC3A	-0.0262153856152122	1.54852732404037	-1.1473123437621	0.252028399069456	0.545174394751931	Exon	DLPFC
e524367	ENSG00000107099.15	ENSG00000107099	DOCK8	-0.118199085251196	-3.08020658200356	-1.14731010786116	0.252029321584343	0.545174394751931	Exon	DLPFC
e576522	ENSG00000095794.19	ENSG00000095794	CREM	0.0845132132494184	-1.91787146307306	1.14730689087023	0.252030648893281	0.545174394751931	Exon	DLPFC
e1513	ENSG00000131584.18	ENSG00000131584	ACAP3	0.0594714221784007	-0.883054765427017	1.14729979625161	0.252033576102765	0.545177263542853	Exon	DLPFC
e586159	ENSG00000107745.17	ENSG00000107745	MICU1	0.0272400287570645	3.22409639792478	1.14729116121656	0.252037138913636	0.545181507166619	Exon	DLPFC
e168290	ENSG00000115935.17	ENSG00000115935	WIPF1	-0.120241237503443	-2.46238416598014	-1.14728269597836	0.252040631700654	0.545185599268843	Exon	DLPFC
e1063702	ENSG00000104872.10	ENSG00000104872	PIH1D1	0.0314162750055006	1.67385074059043	1.14727576070167	0.252043493245432	0.545185912338796	Exon	DLPFC
e1093369	ENSG00000025772.7	ENSG00000025772	TOMM34	0.0474981476003113	2.42084978283423	1.14727077703089	0.252045549557698	0.545185912338796	Exon	DLPFC
e912902	ENSG00000263050.1	ENSG00000263050		0.151834839394247	-3.34561409041251	1.14727070454299	0.252045579467014	0.545185912338796	Exon	DLPFC
e1032791	ENSG00000105393.15	ENSG00000105393	BABAM1	0.0411892513786989	1.04432212460274	1.14725997950265	0.252050004765827	0.545192021361164	Exon	DLPFC
e666031	ENSG00000150764.13	ENSG00000150764	DIXDC1	-0.0570293788373358	-1.68752622968586	-1.14725345005283	0.252052698933064	0.545193602576797	Exon	DLPFC
e845544	ENSG00000103723.12	ENSG00000103723	AP3B2	0.0575372538289601	1.59488386954027	1.14725044748772	0.252053937851648	0.545193602576797	Exon	DLPFC
e548465	ENSG00000148218.15	ENSG00000148218	ALAD	-0.0490067322319826	1.06186345476048	-1.14724602468357	0.252055762797113	0.545194086895693	Exon	DLPFC
e994002	ENSG00000153339.13	ENSG00000153339	TRAPPC8	0.0262781116435213	2.52232753842335	1.14723786994274	0.252059127645305	0.545197901981435	Exon	DLPFC
e770999	ENSG00000092068.19	ENSG00000092068	SLC7A8	0.05716148030379	1.79776493387688	1.1472293696907	0.252062635093468	0.545202025457099	Exon	DLPFC
e215727	ENSG00000179152.19	ENSG00000179152	TCAIM	-0.038386984524629	0.964745337545317	-1.14720637065446	0.252072125327796	0.545214474725417	Exon	DLPFC
e54675	ENSG00000116337.15	ENSG00000116337	AMPD2	0.0672697985829708	-0.212903527675726	1.14719789332158	0.252075623445102	0.545214474725417	Exon	DLPFC
e707748	ENSG00000123349.13	ENSG00000123349	PFDN5	0.0325559647758289	2.53318558791815	1.14719715478746	0.252075928198102	0.545214474725417	Exon	DLPFC
e20420	ENSG00000158161.15	ENSG00000158161	EYA3	-0.0608489567201997	-0.98785516754297	-1.1471968104632	0.252076070282148	0.545214474725417	Exon	DLPFC
e614109	ENSG00000110713.15	ENSG00000110713	NUP98	-0.0463663175801603	-0.952819382775283	-1.14719602057993	0.252076396224575	0.545214474725417	Exon	DLPFC
e216348	ENSG00000011376.9	ENSG00000011376	LARS2	-0.042743167344865	-0.443233478023576	-1.14718572701334	0.252080643853941	0.545219206115488	Exon	DLPFC
e1119225	ENSG00000184470.20	ENSG00000184470	TXNRD2	0.0523656499258194	-1.32908355205387	1.1471812466469	0.252082492688071	0.545219206115488	Exon	DLPFC
e791298	ENSG00000119707.13	ENSG00000119707	RBM25	0.0521791783936164	0.712345895811226	1.1471772936308	0.252084123917678	0.545219206115488	Exon	DLPFC
e144601	ENSG00000135945.9	ENSG00000135945	REV1	-0.0213643817594226	2.02131663527551	-1.14717519922181	0.252084988187824	0.545219206115488	Exon	DLPFC
e748241	ENSG00000132950.18	ENSG00000132950	ZMYM5	0.0662288341048068	-2.16633557088956	1.14715540420323	0.252093156820722	0.545224767215494	Exon	DLPFC
e81588	ENSG00000117475.13	ENSG00000117475	BLZF1	0.0404621139932959	-0.430161496920242	1.14715360573212	0.252093898988858	0.545224767215494	Exon	DLPFC
e187592	ENSG00000198925.10	ENSG00000198925	ATG9A	-0.0272352483829617	1.83738881242051	-1.14715334036162	0.25209400849841	0.545224767215494	Exon	DLPFC
e73996	ENSG00000160781.15	ENSG00000160781	PAQR6	-0.0802323253945774	0.59591671485647	-1.14714761867891	0.252096369654044	0.545224767215494	Exon	DLPFC
e734530	ENSG00000204856.11	ENSG00000204856	FAM216A	0.0631007277852261	-1.05700168191717	1.14714664575397	0.252096771150619	0.545224767215494	Exon	DLPFC
e786142	ENSG00000154001.13	ENSG00000154001	PPP2R5E	0.0393653074999692	0.428359239379597	1.14714040799972	0.252099345292998	0.545224767215494	Exon	DLPFC
e899160	ENSG00000198373.12	ENSG00000198373	WWP2	-0.0344742767750158	0.150313255527178	-1.14713772952827	0.252100450627041	0.545224767215494	Exon	DLPFC
e528291	ENSG00000164989.15	ENSG00000164989	CCDC171	0.0511040251469637	-1.00611673591904	1.14713543677935	0.25210139678633	0.545224767215494	Exon	DLPFC
e965987	ENSG00000266173.5	ENSG00000266173	STRADA	0.0594516295079999	-2.03727128217925	1.14713404892728	0.252101969518865	0.545224767215494	Exon	DLPFC
e1053776	ENSG00000105723.11	ENSG00000105723	GSK3A	0.0314255914295318	1.89365584786907	1.14712374515649	0.25210622166102	0.545225439688966	Exon	DLPFC
e1104621	ENSG00000154639.18	ENSG00000154639	CXADR	-0.12455362683153	-2.628188880205	-1.14712337748145	0.252106373393443	0.545225439688966	Exon	DLPFC
e737961	ENSG00000135119.14	ENSG00000135119	RNFT2	0.0488556718605503	-0.622057916255815	1.14712165594354	0.2521070838399	0.545225439688966	Exon	DLPFC
e976925	ENSG00000161547.15	ENSG00000161547	SRSF2	-0.0824726950347578	-2.41547237043089	-1.14710774024215	0.252112826640729	0.545234396722031	Exon	DLPFC
e707757	ENSG00000123349.13	ENSG00000123349	PFDN5	0.0325705154637265	2.53265009475984	1.14710155530405	0.252115379101131	0.54523443368831	Exon	DLPFC
e541314	ENSG00000106723.16	ENSG00000106723	SPIN1	0.0334691787690623	2.29674746347879	1.14709993923086	0.252116046040912	0.54523443368831	Exon	DLPFC
e543448	ENSG00000148120.15	ENSG00000148120	C9orf3	-0.0475008364608318	0.460625552171792	-1.14709240871528	0.252119153837498	0.545237691983158	Exon	DLPFC
e912693	ENSG00000186532.11	ENSG00000186532	SMYD4	0.0497938035404507	-1.69194855183642	1.14708776601817	0.252121069862864	0.54523837290581	Exon	DLPFC
e853827	ENSG00000007392.16	ENSG00000007392	LUC7L	0.0342904167760583	0.710845089356203	1.1470789063337	0.252124726252915	0.545242817517879	Exon	DLPFC
e551240	ENSG00000136940.13	ENSG00000136940	PDCL	-0.0414037360515295	-0.789206204287942	-1.14707210981835	0.252127531198638	0.545245420758829	Exon	DLPFC
e621380	ENSG00000187486.5	ENSG00000187486	KCNJ11	0.108516395671614	-3.16795682514185	1.14705845534246	0.25213316651477	0.545250122953815	Exon	DLPFC
e1009760	ENSG00000133243.8	ENSG00000133243	BTBD2	0.0437638945066125	1.40603716913024	1.14704639660328	0.252138143330372	0.545250122953815	Exon	DLPFC
e689354	ENSG00000273079.5	ENSG00000273079	GRIN2B	0.0747473742294704	1.66846943642495	1.14704302971621	0.252139532905517	0.545250122953815	Exon	DLPFC
e631838	ENSG00000149187.17	ENSG00000149187	CELF1	0.0444239451346098	2.12647222485967	1.14703821635782	0.252141519474828	0.545250122953815	Exon	DLPFC
e731453	ENSG00000235162.8	ENSG00000235162	C12orf75	-0.100879099355925	-3.19238369056923	-1.14703105812538	0.252144473840837	0.545250122953815	Exon	DLPFC
e679851	ENSG00000151067.21	ENSG00000151067	CACNA1C	0.0590837542780047	-0.626898762672454	1.14703025231984	0.252144806416705	0.545250122953815	Exon	DLPFC
e278516	ENSG00000168818.9	ENSG00000168818	STX18	-0.0557577854153445	-1.9019848913179	-1.1470280091185	0.252145732242974	0.545250122953815	Exon	DLPFC
e703023	ENSG00000161791.13	ENSG00000161791	FMNL3	-0.0519677734675996	-0.548997557634446	-1.14702749563428	0.25214594417131	0.545250122953815	Exon	DLPFC
e1156757	ENSG00000067445.20	ENSG00000067445	TRO	0.0302345638702453	3.10779931868656	1.14702703684778	0.252146133524575	0.545250122953815	Exon	DLPFC
e236727	ENSG00000080819.6	ENSG00000080819	CPOX	-0.059901890012947	0.494332948577992	-1.14702568320593	0.252146692208782	0.545250122953815	Exon	DLPFC
e939214	ENSG00000166750.9	ENSG00000166750	SLFN5	-0.0940761875361875	-3.04296255648543	-1.14702416517385	0.252147318742266	0.545250122953815	Exon	DLPFC
e96552	ENSG00000123684.12	ENSG00000123684	LPGAT1	-0.0341420798952433	3.07732505143982	-1.14702015249625	0.252148974889637	0.545250241773416	Exon	DLPFC
e877000	ENSG00000169180.11	ENSG00000169180	XPO6	-0.0229607677170884	2.30663601474256	-1.14701387259793	0.252151566799451	0.545252384083605	Exon	DLPFC
e13173	ENSG00000159423.16	ENSG00000159423	ALDH4A1	0.0939974091865427	-2.61582283569289	1.14699473060122	0.252159467413326	0.545266005831901	Exon	DLPFC
e492595	ENSG00000104695.12	ENSG00000104695	PPP2CB	-0.0254762324076386	2.16667776987995	-1.14697873761056	0.252166068448193	0.545274603881186	Exon	DLPFC
e298661	ENSG00000138641.15	ENSG00000138641	HERC3	-0.0323626544654534	0.896049123181297	-1.14697633267529	0.252167061084858	0.545274603881186	Exon	DLPFC
e764688	ENSG00000126217.20	ENSG00000126217	MCF2L	0.0389388272144224	0.915178590352421	1.14697345847323	0.252168247414909	0.545274603881186	Exon	DLPFC
e586169	ENSG00000107745.17	ENSG00000107745	MICU1	0.0272292876891463	3.22382139769004	1.14696819666504	0.252170419242127	0.545275837611169	Exon	DLPFC
e45452	ENSG00000137955.15	ENSG00000137955	RABGGTB	-0.0348024918214706	1.39263299110542	-1.14695775696265	0.252174728299585	0.545281692694685	Exon	DLPFC
e1069699	ENSG00000268225.2	ENSG00000268225		0.0477764359312925	0.253785222695587	1.14694128352048	0.252181527928611	0.545292933074797	Exon	DLPFC
e780357	ENSG00000165525.17	ENSG00000165525	NEMF	-0.0304056888551161	0.502252706286122	-1.14692529625022	0.252188127006553	0.545296044885298	Exon	DLPFC
e689008	ENSG00000111276.10	ENSG00000111276	CDKN1B	-0.0429301540537582	2.41772576060196	-1.14692240692799	0.252189319647226	0.545296044885298	Exon	DLPFC
e166662	ENSG00000123600.18	ENSG00000123600	METTL8	-0.0477526246152673	-1.30888882744798	-1.14692191446557	0.252189522923916	0.545296044885298	Exon	DLPFC
e573665	ENSG00000107890.16	ENSG00000107890	ANKRD26	0.0391000551159664	-0.312474207725117	1.14691785525567	0.25219119847287	0.545296044885298	Exon	DLPFC
e707239	ENSG00000139631.18	ENSG00000139631	CSAD	0.063242828424144	-1.91942580493813	1.14691535859107	0.252192229042751	0.545296044885298	Exon	DLPFC
e364145	ENSG00000241956.9	ENSG00000241956		-0.0934953640164722	-2.82279310936128	-1.14691452034308	0.2521925750543	0.545296044885298	Exon	DLPFC
e426761	ENSG00000196204.11	ENSG00000196204	RNF216P1	-0.0374905410846201	0.0107877270391252	-1.14690367645925	0.252197051216716	0.54529729201679	Exon	DLPFC
e323084	ENSG00000145555.14	ENSG00000145555	MYO10	-0.0585961656793881	0.640790606118892	-1.14689675306897	0.252199909098204	0.54529729201679	Exon	DLPFC
e1064447	ENSG00000126456.15	ENSG00000126456	IRF3	-0.0865711499838843	-2.49470567192482	-1.14689614565796	0.252200159830302	0.54529729201679	Exon	DLPFC
e664497	ENSG00000075239.13	ENSG00000075239	ACAT1	-0.048550698911998	-0.89203580245953	-1.14689344107057	0.252201276254182	0.54529729201679	Exon	DLPFC
e687831	ENSG00000173391.8	ENSG00000173391	OLR1	-0.112399073725754	-1.11678186027945	-1.14689039762568	0.252202532558845	0.54529729201679	Exon	DLPFC
e549116	ENSG00000106948.16	ENSG00000106948	AKNA	-0.0792593587973511	-2.82311761279749	-1.1468888710545	0.252203162714337	0.54529729201679	Exon	DLPFC
e182600	ENSG00000144445.16	ENSG00000144445	KANSL1L	-0.0354687118209868	0.245437109445484	-1.14688503993818	0.252204744171155	0.54529729201679	Exon	DLPFC
e85380	ENSG00000135837.15	ENSG00000135837	CEP350	-0.0318943413737398	0.814865844433533	-1.14688208841627	0.252205962542562	0.54529729201679	Exon	DLPFC
e730640	ENSG00000111727.11	ENSG00000111727	HCFC2	-0.0328336245020737	3.36681957132823	-1.1468628986202	0.2522138840814	0.545303687934416	Exon	DLPFC
e696935	ENSG00000188906.14	ENSG00000188906	LRRK2	0.038522402799801	0.605505709436791	1.1468626836823	0.252213972808653	0.545303687934416	Exon	DLPFC
e797738	ENSG00000100764.13	ENSG00000100764	PSMC1	0.0313666563329624	2.12749205233259	1.14685451004549	0.25221734693583	0.545303687934416	Exon	DLPFC
e533016	ENSG00000198467.13	ENSG00000198467	TPM2	0.0699269692915373	-0.0130879676812391	1.14684916240612	0.252219554491109	0.545303687934416	Exon	DLPFC
e161518	ENSG00000136536.14	ENSG00000136536	MARCH7	-0.0763663609306184	-2.56234645115332	-1.14684268392003	0.252222228888559	0.545303687934416	Exon	DLPFC
e1142105	ENSG00000272821.1	ENSG00000272821		0.042777347336185	0.728754871610718	1.14684253989337	0.252222288344732	0.545303687934416	Exon	DLPFC
e517427	ENSG00000008513.14	ENSG00000008513	ST3GAL1	-0.066107202549441	-1.29413459747623	-1.14683949753838	0.252223544272743	0.545303687934416	Exon	DLPFC
e1106325	ENSG00000156299.13	ENSG00000156299	TIAM1	0.0404429859503859	-0.0356954564265011	1.14683749536144	0.252224370802646	0.545303687934416	Exon	DLPFC
e965917	ENSG00000266173.5	ENSG00000266173	STRADA	-0.050727601964762	-1.33067471023326	-1.14683478626813	0.252225489161678	0.545303687934416	Exon	DLPFC
e225170	ENSG00000114735.9	ENSG00000114735	HEMK1	-0.0540793474723055	-1.31350523575441	-1.14683371487534	0.252225931451502	0.545303687934416	Exon	DLPFC
e689197	ENSG00000084444.13	ENSG00000084444	FAM234B	0.050668237674155	1.73325440402547	1.14683225127779	0.25222653565124	0.545303687934416	Exon	DLPFC
e434673	ENSG00000078549.14	ENSG00000078549	ADCYAP1R1	0.0387833859197459	0.815191630190302	1.14682599583425	0.252229118023734	0.545304270709416	Exon	DLPFC
e943348	ENSG00000161395.13	ENSG00000161395	PGAP3	-0.0557579013370703	-1.353279300148	-1.14682384017526	0.252230007927266	0.545304270709416	Exon	DLPFC
e146785	ENSG00000198075.9	ENSG00000198075	SULT1C4	-0.0676981650653446	-0.405465821334728	-1.14681786412602	0.252232474983571	0.5453061422774	Exon	DLPFC
e1145924	ENSG00000102054.17	ENSG00000102054	RBBP7	0.0343405166262199	0.141957493622439	1.14681385307297	0.252234130851845	0.545306260110058	Exon	DLPFC
e652531	ENSG00000110200.8	ENSG00000110200	ANAPC15	0.0325394015367568	1.09666926546473	1.14680494009537	0.252237810390843	0.545310752897553	Exon	DLPFC
e20876	ENSG00000197989.13	ENSG00000197989	SNHG12	0.0638937499670814	-1.85434967873611	1.1467763620216	0.252249608512652	0.545332797010928	Exon	DLPFC
e1071910	ENSG00000167615.16	ENSG00000167615	LENG8	-0.0468213267791741	1.39221856092933	-1.14676719381861	0.25225339357933	0.54533474382451	Exon	DLPFC
e911551	ENSG00000159842.14	ENSG00000159842	ABR	0.0340910449930307	2.58431120524516	1.146762665153	0.252255263240789	0.54533474382451	Exon	DLPFC
e454147	ENSG00000105854.12	ENSG00000105854	PON2	-0.0550185311959367	2.66201812240255	-1.14676254371423	0.252255313376968	0.54533474382451	Exon	DLPFC
e524336	ENSG00000107099.15	ENSG00000107099	DOCK8	-0.0951845423089605	-2.20857132366806	-1.14674763498878	0.2522614685198	0.545344588105317	Exon	DLPFC
e443428	ENSG00000241258.6	ENSG00000241258	CRCP	0.0455227948006382	-0.551420635425457	1.14674195688458	0.252263812781533	0.545346193863879	Exon	DLPFC
e265651	ENSG00000175166.16	ENSG00000175166	PSMD2	0.0267417004128103	1.90605412948929	1.14673388884776	0.252267143776922	0.545349932718259	Exon	DLPFC
e768243	ENSG00000165801.9	ENSG00000165801	ARHGEF40	-0.0718843973636369	-1.4804284667881	-1.14672807976702	0.25226954215157	0.545351655402807	Exon	DLPFC
e594693	ENSG00000095587.8	ENSG00000095587	TLL2	0.0780150380472979	-2.56171786884657	1.14669936802028	0.25228139650347	0.545373819693381	Exon	DLPFC
e399741	ENSG00000079841.18	ENSG00000079841	RIMS1	0.0552342831007305	4.5747336359102	1.14668762287862	0.252286245886907	0.545377431883938	Exon	DLPFC
e206231	ENSG00000144597.13	ENSG00000144597	EAF1	0.0383984218251652	-0.0067561176328933	1.14668756304025	0.252286270593392	0.545377431883938	Exon	DLPFC
e178218	ENSG00000155744.9	ENSG00000155744	FAM126B	0.0733194597651206	-1.62184852169755	1.14668277481784	0.252288247593637	0.54537824345387	Exon	DLPFC
e375743	ENSG00000137198.9	ENSG00000137198	GMPR	-0.0854048882373467	-2.04872985791589	-1.14667480468097	0.252291538392678	0.545378464237971	Exon	DLPFC
e148313	ENSG00000153107.11	ENSG00000153107	ANAPC1	0.0906948493372821	-2.03032711436962	1.14667476959363	0.25229155288	0.545378464237971	Exon	DLPFC
e707730	ENSG00000123349.13	ENSG00000123349	PFDN5	0.0325417740116838	2.53330020074538	1.14666480358185	0.252295667800585	0.545383154444542	Exon	DLPFC
e427211	ENSG00000075618.17	ENSG00000075618	FSCN1	-0.0394369056986036	1.44187733019999	-1.14665588793272	0.252299349071063	0.545383154444542	Exon	DLPFC
e1021679	ENSG00000079999.13	ENSG00000079999	KEAP1	-0.0266630660228393	2.00303800053757	-1.14665015117775	0.2523017177964	0.545383154444542	Exon	DLPFC
e1122858	ENSG00000228315.11	ENSG00000228315	GUSBP11	0.0421432986456159	0.21260079894468	1.14664670355121	0.25230314134043	0.545383154444542	Exon	DLPFC
e1151237	ENSG00000130988.12	ENSG00000130988	RGN	-0.0502628285088072	-0.817982612531655	-1.14664644669829	0.252303247396644	0.545383154444542	Exon	DLPFC
e523006	ENSG00000071894.15	ENSG00000071894	CPSF1	0.0623337949154794	-1.31711015496968	1.14664624154171	0.252303332107129	0.545383154444542	Exon	DLPFC
e820272	ENSG00000166946.13	ENSG00000166946	CCNDBP1	0.0441501545908803	-0.337187494050967	1.1466334499628	0.252308613872604	0.545389980299063	Exon	DLPFC
e37662	ENSG00000134744.13	ENSG00000134744	ZCCHC11	-0.0329519911769466	1.04783121291714	-1.14663083631603	0.252309693081917	0.545389980299063	Exon	DLPFC
e1154123	ENSG00000269313.5	ENSG00000269313	MAGIX	0.0710247604413917	-2.56905906358554	1.14661935370821	0.25231443444081	0.545396767103338	Exon	DLPFC
e102138	ENSG00000154358.20	ENSG00000154358	OBSCN	0.0985838173688144	-2.88612145605462	1.14659581074171	0.25232415591653	0.545413065667946	Exon	DLPFC
e146783	ENSG00000198075.9	ENSG00000198075	SULT1C4	-0.0676862086246396	-0.398315902061414	-1.1465899926319	0.252326558399004	0.545413065667946	Exon	DLPFC
e509125	ENSG00000104375.15	ENSG00000104375	STK3	-0.0798451716051974	-2.39905972391644	-1.14658945693415	0.25232677960644	0.545413065667946	Exon	DLPFC
e1140853	ENSG00000170638.9	ENSG00000170638	TRABD	-0.0581680404167986	-0.763104063815201	-1.14658404415842	0.252329014729342	0.54541443487193	Exon	DLPFC
e905563	ENSG00000140943.16	ENSG00000140943	MBTPS1	0.0386244997626771	-0.400542870730177	1.14655393617348	0.252341447613904	0.545437846593408	Exon	DLPFC
e947989	ENSG00000108799.12	ENSG00000108799	EZH1	-0.0355686693573462	0.944960067665022	-1.14654355993816	0.252345732508018	0.545443646189748	Exon	DLPFC
e992078	ENSG00000101782.14	ENSG00000101782	RIOK3	-0.0366453124314915	0.148791563435372	-1.14652484308758	0.252353461810292	0.545456890730857	Exon	DLPFC
e879377	ENSG00000213658.10	ENSG00000213658	LAT	0.0877679030919652	-2.95707182192775	1.14651659788069	0.252356866799837	0.54545854184619	Exon	DLPFC
e1098558	ENSG00000254995.4	ENSG00000254995	STX16-NPEPL1	0.0694429619556118	-0.805937014921462	1.1465133796606	0.252358195823823	0.54545854184619	Exon	DLPFC
e311619	ENSG00000164142.15	ENSG00000164142	FAM160A1	0.105102181971265	-2.70747342812919	1.1465113569862	0.252359031127432	0.54545854184619	Exon	DLPFC
e501201	ENSG00000147576.15	ENSG00000147576	ADHFE1	-0.0667752205792051	-1.60241331018159	-1.14650005074476	0.252363700300278	0.54546517171671	Exon	DLPFC
e797900	ENSG00000165914.14	ENSG00000165914	TTC7B	0.0320785056007529	1.61342484345518	1.14648996418426	0.252367865828822	0.545470712920668	Exon	DLPFC
e307268	ENSG00000170917.13	ENSG00000170917	NUDT6	0.0389932054818	0.061517867241754	1.14647865441679	0.252372536572286	0.545475052205195	Exon	DLPFC
e155092	ENSG00000048991.16	ENSG00000048991	R3HDM1	0.0452318297332401	3.10895568830397	1.146473443048	0.252374688800183	0.545475052205195	Exon	DLPFC
e889920	ENSG00000159579.13	ENSG00000159579	RSPRY1	-0.035746638309767	-0.380683379256517	-1.14647194543069	0.252375307299136	0.545475052205195	Exon	DLPFC
e673189	ENSG00000137642.12	ENSG00000137642	SORL1	-0.028190634165741	2.60861985110817	-1.14646549182934	0.252377972575387	0.545475052205195	Exon	DLPFC
e9796	ENSG00000083444.16	ENSG00000083444	PLOD1	-0.0648639586982881	-1.19131495293891	-1.14646200171307	0.252379413968571	0.545475052205195	Exon	DLPFC
e548230	ENSG00000119321.8	ENSG00000119321	FKBP15	-0.0470571613686107	-0.717838785493781	-1.14645802638475	0.252381055757894	0.545475052205195	Exon	DLPFC
e960643	ENSG00000166263.13	ENSG00000166263	STXBP4	-0.0450139903022434	1.61232798643222	-1.14645795202829	0.252381086466788	0.545475052205195	Exon	DLPFC
e688901	ENSG00000070018.8	ENSG00000070018	LRP6	-0.0462871026014476	-0.89470200605896	-1.14645017686294	0.252384297590356	0.545476033278083	Exon	DLPFC
e248607	ENSG00000196455.7	ENSG00000196455	PIK3R4	0.0321810646815474	0.55399618410546	1.14644522002993	0.252386344764747	0.545476033278083	Exon	DLPFC
e901282	ENSG00000040199.18	ENSG00000040199	PHLPP2	0.0337154310524808	0.267666531237483	1.14644521708713	0.252386345980126	0.545476033278083	Exon	DLPFC
e741704	ENSG00000176383.8	ENSG00000176383	B3GNT4	0.0991415660092063	-1.67748214554717	1.14644020886645	0.252388414389462	0.545477041605912	Exon	DLPFC
e457992	ENSG00000146834.13	ENSG00000146834	MEPCE	-0.0341778039325007	1.85912132799507	-1.14642671748727	0.252393986426329	0.54548361586132	Exon	DLPFC
e846041	ENSG00000140600.16	ENSG00000140600	SH3GL3	-0.0482142663040743	3.47044597641217	-1.14641828822199	0.252397467817368	0.54548361586132	Exon	DLPFC
e521152	ENSG00000179950.13	ENSG00000179950	PUF60	-0.0224222751138811	2.6057921265741	-1.14641149595505	0.252400273132257	0.54548361586132	Exon	DLPFC
e674033	ENSG00000110002.15	ENSG00000110002	VWA5A	-0.0612044546490044	-1.23432466908594	-1.14640797178047	0.252401728681328	0.54548361586132	Exon	DLPFC
e1040717	ENSG00000126261.12	ENSG00000126261	UBA2	-0.0228009196988189	1.33184617452055	-1.14640387241339	0.252403421802894	0.54548361586132	Exon	DLPFC
e1005341	ENSG00000166377.19	ENSG00000166377	ATP9B	0.0264736102082558	1.19352267263095	1.14640262554322	0.252403936787085	0.54548361586132	Exon	DLPFC
e548288	ENSG00000136868.10	ENSG00000136868	SLC31A1	-0.0483138774304412	-1.4726718011492	-1.14639651232759	0.252406461687237	0.54548361586132	Exon	DLPFC
e205647	ENSG00000154781.15	ENSG00000154781	CCDC174	0.049946319310291	-1.46475657537586	1.14639643486441	0.252406493681443	0.54548361586132	Exon	DLPFC
e1138522	ENSG00000100347.14	ENSG00000100347	SAMM50	0.0320054483901388	0.602282145060246	1.14639337371343	0.252407758014707	0.54548361586132	Exon	DLPFC
e561050	ENSG00000169925.16	ENSG00000169925	BRD3	-0.0540367562792811	-1.15425975226217	-1.14639183391808	0.25240839399105	0.54548361586132	Exon	DLPFC
e75054	ENSG00000143321.18	ENSG00000143321	HDGF	-0.0280764629022799	2.41206795054973	-1.14639018027566	0.252409076990503	0.54548361586132	Exon	DLPFC
e869135	ENSG00000179889.18	ENSG00000179889	PDXDC1	0.034899478628409	0.382995138420066	1.14638153837958	0.252412646350505	0.545486987445822	Exon	DLPFC
e719399	ENSG00000111581.9	ENSG00000111581	NUP107	-0.0544701011118593	-1.33903664986567	-1.14637864623877	0.252413840898531	0.545486987445822	Exon	DLPFC
e528148	ENSG00000164975.15	ENSG00000164975	SNAPC3	0.0418034614101265	0.289147922381542	1.14636245433858	0.252420528751957	0.545497978548284	Exon	DLPFC
e707727	ENSG00000123349.13	ENSG00000123349	PFDN5	0.0325336601299167	2.53331708205803	1.14634376817785	0.252428246981359	0.545506193822819	Exon	DLPFC
e985901	ENSG00000079101.16	ENSG00000079101	CLUL1	0.149171782314584	-2.48659017538246	1.14633997257986	0.252429814755155	0.545506193822819	Exon	DLPFC
e707483	ENSG00000172819.16	ENSG00000172819	RARG	-0.0883456970473002	-3.04114607883318	-1.14633919031675	0.252430137870205	0.545506193822819	Exon	DLPFC
e188527	ENSG00000072195.14	ENSG00000072195	SPEG	0.0577521578460145	-0.914326175888355	1.14633773728889	0.252430738046488	0.545506193822819	Exon	DLPFC
e689751	ENSG00000111348.8	ENSG00000111348	ARHGDIB	-0.0871707358187566	-1.83569299906531	-1.14632741632958	0.252435001169675	0.545511944613492	Exon	DLPFC
e920598	ENSG00000161960.14	ENSG00000161960	EIF4A1	-0.0353088297878788	1.23910628879975	-1.14632345679107	0.252436636689979	0.545512017118345	Exon	DLPFC
e470701	ENSG00000231721.6	ENSG00000231721	LINC-PINT	-0.0546663701560224	-1.00361283386732	-1.14631910798726	0.252438433008094	0.545512437101879	Exon	DLPFC
e1101504	ENSG00000075043.18	ENSG00000075043	KCNQ2	0.0639284854802569	0.333487956325259	1.14631203977329	0.252441352625617	0.545513116676976	Exon	DLPFC
e394069	ENSG00000112715.20	ENSG00000112715	VEGFA	0.091852592868926	-0.386134812896569	1.14630781590815	0.25244309735922	0.545513116676976	Exon	DLPFC
e1032620	ENSG00000099330.8	ENSG00000099330	OCEL1	0.0733852094768362	-2.11569002516839	1.14629618802963	0.252447900480031	0.545513116676976	Exon	DLPFC
e322571	ENSG00000038382.17	ENSG00000038382	TRIO	0.0364999030859799	1.62788121017603	1.14629572348028	0.252448092372481	0.545513116676976	Exon	DLPFC
e162940	ENSG00000115290.9	ENSG00000115290	GRB14	0.0755492247043785	-0.754283201338812	1.14629542528944	0.2524482155469	0.545513116676976	Exon	DLPFC
e244776	ENSG00000175455.14	ENSG00000175455	CCDC14	0.0419854763249943	0.208327884284695	1.14629507723987	0.252448359316639	0.545513116676976	Exon	DLPFC
e433713	ENSG00000106069.20	ENSG00000106069	CHN2	-0.0744589146722431	-2.00665251652065	-1.14628652507205	0.252451892000793	0.545516322667459	Exon	DLPFC
e1087894	ENSG00000100991.11	ENSG00000100991	TRPC4AP	-0.0238922451730534	2.60699608175022	-1.14628372917398	0.252453046923053	0.545516322667459	Exon	DLPFC
e697432	ENSG00000018236.14	ENSG00000018236	CNTN1	0.0617841449042867	-2.007724096331	1.14626938506926	0.252458972206458	0.545522954094382	Exon	DLPFC
e794146	ENSG00000119685.19	ENSG00000119685	TTLL5	-0.0407110274667319	-0.475161353015407	-1.14626645404525	0.252460182970049	0.545522954094382	Exon	DLPFC
e628594	ENSG00000121671.11	ENSG00000121671	CRY2	0.0423622034678815	0.307992696367005	1.1462640183048	0.252461189142261	0.545522954094382	Exon	DLPFC
e11258	ENSG00000197312.11	ENSG00000197312	DDI2	-0.0336169157753024	-0.0224387630746203	-1.14625697905985	0.252464096977165	0.545522954094382	Exon	DLPFC
e771143	ENSG00000235194.8	ENSG00000235194	PPP1R3E	-0.0390493285326231	0.0906355930466481	-1.14625690926899	0.252464125807122	0.545522954094382	Exon	DLPFC
e596724	ENSG00000095485.16	ENSG00000095485	CWF19L1	0.0541286682549426	-1.57652525655709	1.14624465350499	0.25246918858519	0.545530432073306	Exon	DLPFC
e803510	ENSG00000078304.19	ENSG00000078304	PPP2R5C	-0.0459293251865831	-0.861617363995393	-1.14623010504898	0.252475198551974	0.545532435141511	Exon	DLPFC
e879993	ENSG00000280893.1	ENSG00000280893		0.0607766384645317	0.221528959003324	1.14622664998031	0.252476625855458	0.545532435141511	Exon	DLPFC
e422484	ENSG00000112541.13	ENSG00000112541	PDE10A	0.0559698668012876	-0.825499522822756	1.14622354753929	0.252477907491787	0.545532435141511	Exon	DLPFC
e663362	ENSG00000187240.13	ENSG00000187240	DYNC2H1	0.0455551446298673	0.178372402327814	1.14621664806521	0.252480757720748	0.545532435141511	Exon	DLPFC
e710292	ENSG00000258311.5	ENSG00000258311		-0.0282774292035985	2.00422093080604	-1.1462134611509	0.252482074268622	0.545532435141511	Exon	DLPFC
e637808	ENSG00000254772.9	ENSG00000254772	EEF1G	-0.032530422166583	3.29339876959697	-1.14621236836602	0.252482525710673	0.545532435141511	Exon	DLPFC
e637826	ENSG00000254772.9	ENSG00000254772	EEF1G	-0.032530422166583	3.29339876959697	-1.14621236836602	0.252482525710673	0.545532435141511	Exon	DLPFC
e1009784	ENSG00000133243.8	ENSG00000133243	BTBD2	0.0437344827900249	1.40605577402059	1.14621138530125	0.252482931826564	0.545532435141511	Exon	DLPFC
e121994	ENSG00000115875.18	ENSG00000115875	SRSF7	0.0364936768927571	2.14392129210967	1.14620240737372	0.252486640737656	0.5455369873913	Exon	DLPFC
e1047712	ENSG00000130402.11	ENSG00000130402	ACTN4	-0.0382229780884169	1.0119052415567	-1.14619515827516	0.252489635472442	0.54553999650319	Exon	DLPFC
e203603	ENSG00000157014.10	ENSG00000157014	TATDN2	0.0371919284010971	0.729821737815615	1.1461901678063	0.252491697140564	0.545540989565608	Exon	DLPFC
e859773	ENSG00000008710.18	ENSG00000008710	PKD1	0.106281447386718	-3.24391308914267	1.1461767432962	0.252497243147795	0.545549510933251	Exon	DLPFC
e386039	ENSG00000196735.11	ENSG00000196735	HLA-DQA1	-0.184715038479177	-3.19966668040209	-1.14615981437542	0.252504237037934	0.545559716534171	Exon	DLPFC
e843235	ENSG00000140395.8	ENSG00000140395	WDR61	0.0569337595995596	-0.930628447502787	1.14615755411817	0.252505170834291	0.545559716534171	Exon	DLPFC
e220170	ENSG00000068745.14	ENSG00000068745	IP6K2	-0.0377494303256218	1.21848393873615	-1.14613848566229	0.25251304881903	0.545568788066837	Exon	DLPFC
e822503	ENSG00000104133.14	ENSG00000104133	SPG11	-0.0629872071899522	-1.13213146127449	-1.14613328455023	0.252515197648019	0.545568788066837	Exon	DLPFC
e104267	ENSG00000059588.9	ENSG00000059588	TARBP1	0.0562463145094217	1.05566822076149	1.14613307983254	0.252515282226982	0.545568788066837	Exon	DLPFC
e303770	ENSG00000138802.11	ENSG00000138802	SEC24B	0.0349442879226416	0.386200893497213	1.14612654357204	0.252517982688647	0.545568788066837	Exon	DLPFC
e174983	ENSG00000138386.16	ENSG00000138386	NAB1	0.0662999239589426	-2.22305639333569	1.1461258373674	0.252518274458916	0.545568788066837	Exon	DLPFC
e600514	ENSG00000119953.12	ENSG00000119953	SMNDC1	0.03982675854165	-0.727165742274977	1.14612123549259	0.252520175741128	0.545568788066837	Exon	DLPFC
e504793	ENSG00000104497.13	ENSG00000104497	SNX16	0.0751814734439052	-2.45650973591924	1.14612024632022	0.252520584422788	0.545568788066837	Exon	DLPFC
e28145	ENSG00000090621.13	ENSG00000090621	PABPC4	-0.0426755969563748	-0.646192118821694	-1.14611247422903	0.252523795518431	0.545572264190876	Exon	DLPFC
e809094	ENSG00000275835.4	ENSG00000275835	TUBGCP5	-0.0451804279648847	-0.309276723692006	-1.14607589366166	0.252538909427999	0.545598994088945	Exon	DLPFC
e44843	ENSG00000254685.6	ENSG00000254685	FPGT	-0.0605001510859683	-0.970633663391798	-1.14607477368043	0.252539372178076	0.545598994088945	Exon	DLPFC
e157684	ENSG00000080345.17	ENSG00000080345	RIF1	-0.0319954729021414	0.51693468924453	-1.14606342496369	0.252544061236165	0.545602764678017	Exon	DLPFC
e308985	ENSG00000153132.12	ENSG00000153132	CLGN	0.0727240105027611	-1.59149493737532	1.14606279402945	0.252544321927104	0.545602764678017	Exon	DLPFC
e401188	ENSG00000196586.13	ENSG00000196586	MYO6	-0.0459324303473422	0.826475644831015	-1.14605486787909	0.252547596889136	0.545606378453823	Exon	DLPFC
e1032568	ENSG00000099330.8	ENSG00000099330	OCEL1	0.0732307909291608	-2.11915450899261	1.14604929930101	0.252549897756755	0.54560788775372	Exon	DLPFC
e1176952	ENSG00000102178.12	ENSG00000102178	UBL4A	0.0471850610029582	-0.765851052441407	1.14603816490531	0.252554498395399	0.545614365419968	Exon	DLPFC
e930166	ENSG00000141127.14	ENSG00000141127	PRPSAP2	-0.0705971157417448	-2.08635994087069	-1.14603297202322	0.252556644070652	0.545615539377269	Exon	DLPFC
e627504	ENSG00000166181.12	ENSG00000166181	API5	-0.0257102100610048	2.63323500924844	-1.14602681379063	0.252559188640876	0.545617575074532	Exon	DLPFC
e504316	ENSG00000076554.15	ENSG00000076554	TPD52	0.0326005370820202	1.72026450243907	1.14602271849122	0.252560880820891	0.545617769291963	Exon	DLPFC
e688490	ENSG00000060138.12	ENSG00000060138	YBX3	-0.128502923207171	-1.85026759678441	-1.1459942370795	0.252572649575688	0.545639732212189	Exon	DLPFC
e461142	ENSG00000161040.16	ENSG00000161040	FBXL13	-0.0749870060879448	-2.70475037026736	-1.14599012836817	0.252574347360857	0.545639938395483	Exon	DLPFC
e278537	ENSG00000168818.9	ENSG00000168818	STX18	-0.0313563696088915	0.409319908125351	-1.1459799600599	0.252578549102636	0.545645553874759	Exon	DLPFC
e295741	ENSG00000138668.18	ENSG00000138668	HNRNPD	0.0473345148134525	-0.574082011233868	1.14596297541115	0.252585567597331	0.545654784238301	Exon	DLPFC
e781512	ENSG00000139926.15	ENSG00000139926	FRMD6	0.0525509918977961	-1.50744159505279	1.14596186464132	0.25258602660081	0.545654784238301	Exon	DLPFC
e592629	ENSG00000138119.16	ENSG00000138119	MYOF	-0.0998650403097402	-2.72076439612337	-1.1459501785681	0.252590855672911	0.545661754712708	Exon	DLPFC
e280883	ENSG00000137449.15	ENSG00000137449	CPEB2	-0.0763020818974139	-2.26904982229447	-1.1459423359948	0.252594096519908	0.545663485007199	Exon	DLPFC
e1055596	ENSG00000186019.10	ENSG00000186019		0.0522485623497613	0.863745351151199	1.14594035605548	0.252594914710094	0.545663485007199	Exon	DLPFC
e848616	ENSG00000255571.7	ENSG00000255571	MIR9-3HG	0.0382885159736531	3.15501353935876	1.14593660723047	0.252596463879733	0.545663485007199	Exon	DLPFC
e378702	ENSG00000187987.9	ENSG00000187987	ZSCAN23	0.0794428634514255	-2.3913912349248	1.14592534489482	0.252601117982905	0.545670077280867	Exon	DLPFC
e93793	ENSG00000174514.12	ENSG00000174514	MFSD4A	0.0586382749455071	2.33247549080349	1.14591564883307	0.252605124879393	0.545675271380959	Exon	DLPFC
e311116	ENSG00000198589.10	ENSG00000198589	LRBA	-0.0341190064158984	-0.248840442884604	-1.14588682647919	0.252617035976709	0.545695126940134	Exon	DLPFC
e353597	ENSG00000120725.12	ENSG00000120725	SIL1	-0.0529820135148535	-1.22251964936694	-1.14588565171025	0.252617521468892	0.545695126940134	Exon	DLPFC
e866716	ENSG00000183454.15	ENSG00000183454	GRIN2A	0.0587303551308022	2.62370188132583	1.14587741441761	0.252620925681056	0.545696136592047	Exon	DLPFC
e1069539	ENSG00000213020.8	ENSG00000213020	ZNF611	0.0521287958811166	-1.35562157824981	1.14587676544101	0.252621193883894	0.545696136592047	Exon	DLPFC
e729032	ENSG00000120805.13	ENSG00000120805	ARL1	0.0395500407885857	3.11693595622429	1.14585773970197	0.252629056747827	0.545709659723365	Exon	DLPFC
e144386	ENSG00000115514.11	ENSG00000115514	TXNDC9	0.035055552484624	0.553350161361058	1.14583793305237	0.252637242524595	0.545723880209906	Exon	DLPFC
e1055292	ENSG00000268601.1	ENSG00000268601		0.0816221697839118	-1.53470852789395	1.14582502206265	0.252642578533518	0.545727009745684	Exon	DLPFC
e237410	ENSG00000114354.13	ENSG00000114354	TFG	-0.0290293896542038	1.57534053618769	-1.14582411426719	0.252642953721097	0.545727009745684	Exon	DLPFC
e1078437	ENSG00000101365.20	ENSG00000101365	IDH3B	0.0321314322285982	0.778073382380008	1.14582279465501	0.252643499111281	0.545727009745684	Exon	DLPFC
e1118669	ENSG00000100084.14	ENSG00000100084	HIRA	0.0324232543787189	0.347579575376173	1.14580048172535	0.252652721076334	0.545743467983785	Exon	DLPFC
e293373	ENSG00000169116.11	ENSG00000169116	PARM1	0.0766545901037494	0.326324747107469	1.14579098354652	0.252656646758413	0.545748325745837	Exon	DLPFC
e574052	ENSG00000099246.16	ENSG00000099246	RAB18	-0.0646274096631925	-2.23501813251726	-1.14578546641373	0.252658927058237	0.545748325745837	Exon	DLPFC
e265101	ENSG00000161202.17	ENSG00000161202	DVL3	0.0423475773359718	-0.418665113729235	1.14578151104198	0.252660561871596	0.545748325745837	Exon	DLPFC
e772353	ENSG00000100884.9	ENSG00000100884	CPNE6	0.064812631204203	-0.443635817699712	1.14577953007999	0.252661380635126	0.545748325745837	Exon	DLPFC
e618440	ENSG00000133812.15	ENSG00000133812	SBF2	-0.0312548536851626	0.431736824791891	-1.14577115952177	0.252664840342291	0.545752336934507	Exon	DLPFC
e777770	ENSG00000100902.10	ENSG00000100902	PSMA6	0.0340782664110357	1.68107272032116	1.1457586999007	0.252669990196473	0.54575999874182	Exon	DLPFC
e621419	ENSG00000006071.12	ENSG00000006071	ABCC8	0.062511200102077	-0.633260466851991	1.14574812874458	0.252674359561312	0.545765974627826	Exon	DLPFC
e1113660	ENSG00000160216.18	ENSG00000160216	AGPAT3	-0.033448107890366	0.0559882246668963	-1.14573043081148	0.252681674747745	0.545777326941045	Exon	DLPFC
e516444	ENSG00000184156.15	ENSG00000184156	KCNQ3	0.0598507355100343	1.08409476668785	1.14572731394848	0.252682963073645	0.545777326941045	Exon	DLPFC
e719749	ENSG00000135679.22	ENSG00000135679	MDM2	-0.0432768708133312	0.422824397765402	-1.14572378047281	0.252684423608019	0.545777326941045	Exon	DLPFC
e353436	ENSG00000044115.20	ENSG00000044115	CTNNA1	0.0718352010696667	-1.79422162167969	1.14569052518521	0.252698169708986	0.54580355540678	Exon	DLPFC
e544876	ENSG00000136937.12	ENSG00000136937	NCBP1	-0.0323635046167305	1.11979791498457	-1.14567674951767	0.25270386404597	0.545808532182415	Exon	DLPFC
e987118	ENSG00000170579.15	ENSG00000170579	DLGAP1	0.0562274192944899	-0.128654326361372	1.14566822400985	0.252707388211608	0.545808532182415	Exon	DLPFC
e1091817	ENSG00000174306.21	ENSG00000174306	ZHX3	-0.0326467872281621	1.26985991350233	-1.14566716721463	0.252707825058527	0.545808532182415	Exon	DLPFC
e701793	ENSG00000181929.11	ENSG00000181929	PRKAG1	0.030527752896716	0.977050651627824	1.14566579933106	0.252708390500667	0.545808532182415	Exon	DLPFC
e770971	ENSG00000092068.19	ENSG00000092068	SLC7A8	0.0570840907492055	1.79804119050339	1.14566556329067	0.252708488072793	0.545808532182415	Exon	DLPFC
e271440	ENSG00000242086.8	ENSG00000242086	LINC00969	-0.127747327809861	-1.78566830923693	-1.14565312603727	0.252713629303239	0.545812712600227	Exon	DLPFC
e271619	ENSG00000176945.16	ENSG00000176945	MUC20	-0.127747327809861	-1.78566830923693	-1.14565312603727	0.252713629303239	0.545812712600227	Exon	DLPFC
e219985	ENSG00000008300.15	ENSG00000008300	CELSR3	0.0631402684457216	-0.984805639020634	1.14563938997256	0.252719307512869	0.545821514531523	Exon	DLPFC
e1084367	ENSG00000154930.14	ENSG00000154930	ACSS1	-0.064082290879966	0.55112225032732	-1.14562750815937	0.252724219284667	0.545825142741962	Exon	DLPFC
e430068	ENSG00000136261.14	ENSG00000136261	BZW2	0.03793684173753	0.099418898205003	1.14562558384387	0.252725014775482	0.545825142741962	Exon	DLPFC
e738908	ENSG00000122966.14	ENSG00000122966	CIT	0.0604337447254398	1.37348378282636	1.14562315764813	0.252726017740557	0.545825142741962	Exon	DLPFC
e57083	ENSG00000155363.18	ENSG00000155363	MOV10	-0.0601923784830783	-1.21483053261292	-1.14561945802902	0.252727547131487	0.545825142741962	Exon	DLPFC
e105506	ENSG00000077522.12	ENSG00000077522	ACTN2	0.0349659047508861	1.04175057139892	1.14561593907734	0.252729001842056	0.545825142741962	Exon	DLPFC
e865624	ENSG00000153446.15	ENSG00000153446	C16orf89	0.0727284501632609	-0.952913521574736	1.14559074630968	0.252739416531119	0.545833954483745	Exon	DLPFC
e42070	ENSG00000125703.14	ENSG00000125703	ATG4C	-0.0587926409497347	0.690803979519895	-1.14558896911175	0.252740151236006	0.545833954483745	Exon	DLPFC
e879948	ENSG00000167371.17	ENSG00000167371	PRRT2	0.0607888801405547	0.225733096549328	1.14557505085063	0.252745905185044	0.545833954483745	Exon	DLPFC
e879952	ENSG00000167371.17	ENSG00000167371	PRRT2	0.0607888801405547	0.225733096549328	1.14557505085063	0.252745905185044	0.545833954483745	Exon	DLPFC
e879955	ENSG00000167371.17	ENSG00000167371	PRRT2	0.0607888801405547	0.225733096549328	1.14557505085063	0.252745905185044	0.545833954483745	Exon	DLPFC
e879960	ENSG00000167371.17	ENSG00000167371	PRRT2	0.0607888801405547	0.225733096549328	1.14557505085063	0.252745905185044	0.545833954483745	Exon	DLPFC
e879963	ENSG00000167371.17	ENSG00000167371	PRRT2	0.0607888801405547	0.225733096549328	1.14557505085063	0.252745905185044	0.545833954483745	Exon	DLPFC
e879967	ENSG00000167371.17	ENSG00000167371	PRRT2	0.0607888801405547	0.225733096549328	1.14557505085063	0.252745905185044	0.545833954483745	Exon	DLPFC
e519748	ENSG00000176956.12	ENSG00000176956	LY6H	0.0639760869171543	1.43155684956379	1.14556764602108	0.252748966453359	0.545837103947847	Exon	DLPFC
e245982	ENSG00000144908.13	ENSG00000144908	ALDH1L1	-0.0743613615517669	0.0413725308667678	-1.1455583152526	0.25275282397085	0.545841972942191	Exon	DLPFC
e637172	ENSG00000134825.14	ENSG00000134825	TMEM258	-0.0638742515793173	-0.0047958741249816	-1.14555423491692	0.25275451087232	0.545842154268132	Exon	DLPFC
e475525	ENSG00000159840.15	ENSG00000159840	ZYX	0.0515732006796863	-0.0398548889622575	1.14554626548636	0.252757805634778	0.545844821754779	Exon	DLPFC
e938891	ENSG00000267618.5	ENSG00000267618		-0.0457399565086332	-1.28350453651329	-1.14554005464399	0.252760373373615	0.545844821754779	Exon	DLPFC
e775759	ENSG00000092108.20	ENSG00000092108	SCFD1	0.0287219984234283	1.22826448434028	1.14553686728067	0.252761691127324	0.545844821754779	Exon	DLPFC
e442231	ENSG00000146731.10	ENSG00000146731	CCT6A	0.0352608000656032	2.23600631940024	1.14553343475067	0.252763110245835	0.545844821754779	Exon	DLPFC
e1065895	ENSG00000213024.11	ENSG00000213024	NUP62	0.0706264008611925	-2.36997222472808	1.14553186122545	0.25276376079373	0.545844821754779	Exon	DLPFC
e1099809	ENSG00000149657.19	ENSG00000149657	LSM14B	0.0339891562927958	0.51041759529088	1.14552129730464	0.252768128301852	0.545850791804808	Exon	DLPFC
e586079	ENSG00000166295.8	ENSG00000166295	ANAPC16	-0.0323728497673745	3.07749324346977	-1.14550381163203	0.252775357629323	0.545859941850169	Exon	DLPFC
e37483	ENSG00000154222.14	ENSG00000154222	CC2D1B	-0.0552484469381509	-0.903905148611021	-1.14550329456035	0.25277557141115	0.545859941850169	Exon	DLPFC
e212340	ENSG00000136059.14	ENSG00000136059	VILL	0.0678241949594448	-2.47054510453901	1.14549279677296	0.252779911719051	0.545864948011834	Exon	DLPFC
e586091	ENSG00000166295.8	ENSG00000166295	ANAPC16	-0.0323820046889438	3.07765650212713	-1.14548644488307	0.25278253793186	0.545864948011834	Exon	DLPFC
e1071185	ENSG00000125505.16	ENSG00000125505	MBOAT7	0.0603162193153907	-1.13809670270364	1.14548103375457	0.252784775198387	0.545864948011834	Exon	DLPFC
e633434	ENSG00000149150.8	ENSG00000149150	SLC43A1	0.0995300672785189	-3.11225883003617	1.14547775012873	0.25278613284176	0.545864948011834	Exon	DLPFC
e330647	ENSG00000164512.17	ENSG00000164512	ANKRD55	0.0938152780171175	-2.07753567572805	1.14547589045022	0.252786901744108	0.545864948011834	Exon	DLPFC
e819097	ENSG00000258461.5	ENSG00000258461		-0.0812712456474277	-2.69454907107359	-1.14547033387103	0.25278919917612	0.545864948011834	Exon	DLPFC
e1080330	ENSG00000088766.11	ENSG00000088766	CRLS1	0.0289255553181995	2.51989522726125	1.14546698746525	0.252790582793391	0.545864948011834	Exon	DLPFC
e550145	ENSG00000095261.13	ENSG00000095261	PSMD5	0.033430221630144	0.780083592846786	1.14546667086926	0.252790713694608	0.545864948011834	Exon	DLPFC
e453544	ENSG00000164692.17	ENSG00000164692	COL1A2	-0.119897303694155	-2.65684493159434	-1.14546125432626	0.252792953250487	0.545866322542154	Exon	DLPFC
e445060	ENSG00000071462.11	ENSG00000071462	WBSCR22	0.0380255330330903	-0.487823404713485	1.14545111136384	0.252797147057004	0.54587191692285	Exon	DLPFC
e792019	ENSG00000156030.13	ENSG00000156030	ELMSAN1	-0.0486402161869785	-0.478404360173485	-1.14543985756547	0.252801800217381	0.545874880135004	Exon	DLPFC
e786123	ENSG00000126785.12	ENSG00000126785	RHOJ	-0.0620048310391105	-1.37195088817108	-1.14543532979167	0.252803672353989	0.545874880135004	Exon	DLPFC
e783039	ENSG00000126777.17	ENSG00000126777	KTN1	-0.0392170070872821	0.959775529300935	-1.14543270837846	0.252804756256127	0.545874880135004	Exon	DLPFC
e972439	ENSG00000125458.6	ENSG00000125458	NT5C	-0.0563498201235264	-0.855189501241856	-1.1454322846034	0.252804931478979	0.545874880135004	Exon	DLPFC
e98331	ENSG00000196660.10	ENSG00000196660	SLC30A10	0.0664458397073338	-1.91478225510608	1.14542788872494	0.252806749095328	0.545875343473167	Exon	DLPFC
e687385	ENSG00000214776.9	ENSG00000214776		-0.250005512593867	-3.61104623682696	-1.14542014912903	0.252809949300678	0.545878443030701	Exon	DLPFC
e36606	ENSG00000085832.16	ENSG00000085832	EPS15	0.0284512174460188	2.50662106511408	1.14541666327526	0.25281139065752	0.545878443030701	Exon	DLPFC
e834345	ENSG00000166949.15	ENSG00000166949	SMAD3	0.0472290281136843	0.133184429243481	1.14540843634332	0.252814792413563	0.545882326840876	Exon	DLPFC
e1082826	ENSG00000125846.15	ENSG00000125846	ZNF133	0.0374435113430982	-0.631831555418078	1.14538230983259	0.252825595683053	0.545902191983763	Exon	DLPFC
e87913	ENSG00000116711.9	ENSG00000116711	PLA2G4A	-0.0685780613251669	-1.92211782265525	-1.145369821959	0.252830759512467	0.545909613533948	Exon	DLPFC
e592923	ENSG00000108231.12	ENSG00000108231	LGI1	0.0422334546610272	3.32980554471637	1.14536576205162	0.252832438330521	0.545909613533948	Exon	DLPFC
e1025011	ENSG00000198342.9	ENSG00000198342	ZNF442	-0.0641128973357598	0.659071909811386	-1.14536236692363	0.252833842260697	0.545909613533948	Exon	DLPFC
e10649	ENSG00000116731.22	ENSG00000116731	PRDM2	0.0539094111104163	0.559772265492275	1.14534935624655	0.252839222397667	0.545917768644233	Exon	DLPFC
e544324	ENSG00000196312.12	ENSG00000196312	MFSD14C	0.0454623087142981	-0.362701219457331	1.14534324932251	0.252841747742582	0.545919759766352	Exon	DLPFC
e394308	ENSG00000137216.18	ENSG00000137216	TMEM63B	0.0390137745392274	0.106103105430871	1.14531837085848	0.252852035706878	0.545938511309137	Exon	DLPFC
e1008786	ENSG00000115266.11	ENSG00000115266	APC2	-0.0502002358428102	0.0523693934672987	-1.14530962132788	0.252855653960415	0.545941401275848	Exon	DLPFC
e625045	ENSG00000109911.17	ENSG00000109911	ELP4	-0.040951592896233	-0.0329671905469641	-1.14530738043606	0.252856580657638	0.545941401275848	Exon	DLPFC
e756868	ENSG00000136104.19	ENSG00000136104	RNASEH2B	-0.0415477289867707	0.928595655148283	-1.14527054625831	0.252871813384695	0.545970828470033	Exon	DLPFC
e779844	ENSG00000139915.18	ENSG00000139915	MDGA2	0.0423508624568338	0.375728946652923	1.14525596971968	0.252877841670898	0.545980382280031	Exon	DLPFC
e804497	ENSG00000198752.10	ENSG00000198752	CDC42BPB	-0.0280905997633471	1.05731030259976	-1.14524907856791	0.252880691616718	0.545983073760301	Exon	DLPFC
e1067037	ENSG00000161671.16	ENSG00000161671	EMC10	-0.0533605143857797	-1.15003240254025	-1.14524417040821	0.252882721478219	0.545983994611319	Exon	DLPFC
e148620	ENSG00000144161.12	ENSG00000144161	ZC3H8	0.0478967947763884	-0.608800475141136	1.14523149398263	0.252887964104511	0.545986381854023	Exon	DLPFC
e851845	ENSG00000140443.13	ENSG00000140443	IGF1R	-0.0637792502092784	-0.935834339357008	-1.14522583248097	0.252890305572829	0.545986381854023	Exon	DLPFC
e865616	ENSG00000153446.15	ENSG00000153446	C16orf89	0.0727261320076213	-0.954579026251169	1.14521521073634	0.252894698525741	0.545986381854023	Exon	DLPFC
e673444	ENSG00000259571.1	ENSG00000259571	BLID	-0.0862638619853805	-1.2126896447391	-1.14521320017404	0.252895530062333	0.545986381854023	Exon	DLPFC
e195486	ENSG00000124831.18	ENSG00000124831	LRRFIP1	0.0406938510220687	0.758153829342278	1.1452106136365	0.252896599815938	0.545986381854023	Exon	DLPFC
e335332	ENSG00000083312.17	ENSG00000083312	TNPO1	-0.034596866091853	0.872036362713926	-1.14520904082121	0.252897250310589	0.545986381854023	Exon	DLPFC
e1155487	ENSG00000184205.14	ENSG00000184205	TSPYL2	0.0507591665602767	1.49442473834652	1.14520886057372	0.252897324858534	0.545986381854023	Exon	DLPFC
e751500	ENSG00000270008.1	ENSG00000270008		0.0360152084645065	0.848766941119903	1.14520733627846	0.252897955287218	0.545986381854023	Exon	DLPFC
e787978	ENSG00000033170.16	ENSG00000033170	FUT8	-0.0559633060070323	-1.06444515100798	-1.14520660573551	0.252898257430666	0.545986381854023	Exon	DLPFC
e329899	ENSG00000039123.15	ENSG00000039123	SKIV2L2	0.0258869135988363	1.41022117304481	1.14520084165768	0.252900641390182	0.545988067089114	Exon	DLPFC
e718352	ENSG00000174106.2	ENSG00000174106	LEMD3	0.0425355486969604	-0.96877522921637	1.14518114663564	0.252908787154419	0.546002191404063	Exon	DLPFC
e986022	ENSG00000132199.18	ENSG00000132199	ENOSF1	-0.11775375500275	-1.7053312746826	-1.14517382728945	0.252911814446785	0.546005265393455	Exon	DLPFC
e998417	ENSG00000177576.11	ENSG00000177576	C18orf32	-0.0840347516058376	-2.5736230655052	-1.14515931644076	0.252917816230136	0.546014760860584	Exon	DLPFC
e651560	ENSG00000172890.11	ENSG00000172890	NADSYN1	-0.0567260903804713	-1.33328069661374	-1.1451503168585	0.252921538567167	0.546018604605156	Exon	DLPFC
e438243	ENSG00000106624.9	ENSG00000106624	AEBP1	0.107506547726587	-1.94755055409271	1.14514036235013	0.252925655917932	0.546018604605156	Exon	DLPFC
e716798	ENSG00000257921.5	ENSG00000257921		0.0400589642507399	0.278369495637201	1.14513983471074	0.252925874159698	0.546018604605156	Exon	DLPFC
e974716	ENSG00000132470.13	ENSG00000132470	ITGB4	-0.115312803005008	-3.17572291958932	-1.14513859933654	0.252926385134661	0.546018604605156	Exon	DLPFC
e63584	ENSG00000178104.19	ENSG00000178104	PDE4DIP	0.0726206328022185	-1.77612309124693	1.1451356284333	0.252927613961379	0.546018604605156	Exon	DLPFC
e773820	ENSG00000213920.8	ENSG00000213920	MDP1	0.0481559779894398	-0.0102634556766885	1.14511633696471	0.252935593411409	0.546023027746631	Exon	DLPFC
e370675	ENSG00000127022.14	ENSG00000127022	CANX	-0.0220297336463679	3.86616041734924	-1.14511565331879	0.252935876188263	0.546023027746631	Exon	DLPFC
e49480	ENSG00000174842.16	ENSG00000174842	GLMN	0.0653760822308057	-1.08524575899125	1.1451138822653	0.252936608751161	0.546023027746631	Exon	DLPFC
e892895	ENSG00000140937.13	ENSG00000140937	CDH11	-0.032174860674169	1.93290280907511	-1.14511312582508	0.252936921638856	0.546023027746631	Exon	DLPFC
e798505	ENSG00000100796.17	ENSG00000100796	PPP4R3A	-0.032836651660249	0.252053396801945	-1.1451112919156	0.25293768020317	0.546023027746631	Exon	DLPFC
e1014689	ENSG00000141994.15	ENSG00000141994	DUS3L	0.06684085095266	-2.25891935632938	1.14510089855622	0.252941979263064	0.546027072690778	Exon	DLPFC
e979765	ENSG00000171298.12	ENSG00000171298	GAA	-0.0454140316277014	-0.625835304984077	-1.14509900881857	0.252942760930676	0.546027072690778	Exon	DLPFC
e447326	ENSG00000272391.5	ENSG00000272391	POM121C	-0.0428017188725407	0.183024915933297	-1.14509491156144	0.252944455718401	0.546027269792543	Exon	DLPFC
e1147884	ENSG00000101868.10	ENSG00000101868	POLA1	-0.0629538433720688	-2.10508144714434	-1.14509066139492	0.252946213763896	0.546027603444509	Exon	DLPFC
e1065885	ENSG00000213024.11	ENSG00000213024	NUP62	-0.0368809843048471	-0.156166484319381	-1.14507592452711	0.252952309611046	0.546034454059572	Exon	DLPFC
e355300	ENSG00000113119.12	ENSG00000113119	TMCO6	-0.0573382186440579	-1.82987185528243	-1.14507523628109	0.252952594303805	0.546034454059572	Exon	DLPFC
e566688	ENSG00000107937.18	ENSG00000107937	GTPBP4	0.039328100965484	0.181015493825646	1.14507111201409	0.252954300310305	0.54603467532673	Exon	DLPFC
e220352	ENSG00000177479.19	ENSG00000177479	ARIH2	0.0744540122241431	-1.74595302419789	1.14505824294201	0.2529596236645	0.546042705055895	Exon	DLPFC
e372627	ENSG00000250903.8	ENSG00000250903	GMDS-AS1	-0.0975743986341984	-2.99614253714938	-1.14505012907404	0.252962980045698	0.546043637064039	Exon	DLPFC
e4032	ENSG00000157933.9	ENSG00000157933	SKI	-0.0546271101360548	0.0790964988542692	-1.14504076735889	0.252966852649852	0.546043637064039	Exon	DLPFC
e838653	ENSG00000140464.19	ENSG00000140464	PML	-0.053933939994998	-0.493026201464926	-1.1450365666371	0.252968590350542	0.546043637064039	Exon	DLPFC
e677689	ENSG00000151503.12	ENSG00000151503	NCAPD3	0.0518682941782927	-1.75144873835806	1.14503306444847	0.252970039097376	0.546043637064039	Exon	DLPFC
e918226	ENSG00000262943.7	ENSG00000262943	ALOX12P2	0.0862298832588379	-2.81466922249527	1.14503068330938	0.252971024104096	0.546043637064039	Exon	DLPFC
e174975	ENSG00000138386.16	ENSG00000138386	NAB1	0.0663123119490658	-2.22226651960945	1.14502221451027	0.252974527417213	0.546043637064039	Exon	DLPFC
e950314	ENSG00000108840.15	ENSG00000108840	HDAC5	0.0405885258554335	0.277931755711152	1.14502063499104	0.25297518082535	0.546043637064039	Exon	DLPFC
e443304	ENSG00000169919.16	ENSG00000169919	GUSB	-0.0569849210942284	-1.19192808459098	-1.14502018347955	0.25297536760473	0.546043637064039	Exon	DLPFC
e954849	ENSG00000141295.13	ENSG00000141295	SCRN2	0.0794570760610496	-2.31842514949954	1.14501919642652	0.252975775925027	0.546043637064039	Exon	DLPFC
e25363	ENSG00000146463.11	ENSG00000146463	ZMYM4	0.0589004793320009	-1.96545676605367	1.14500659040959	0.252980990774117	0.546043637064039	Exon	DLPFC
e902153	ENSG00000140829.11	ENSG00000140829	DHX38	0.0337046054296778	0.226304194121247	1.1449945257762	0.252985981734434	0.546043637064039	Exon	DLPFC
e716255	ENSG00000135454.13	ENSG00000135454	B4GALNT1	0.0877271449191585	-1.57428365746967	1.14499324868414	0.252986510052555	0.546043637064039	Exon	DLPFC
e874326	ENSG00000175267.14	ENSG00000175267	VWA3A	0.0670223546818074	-1.77425012371271	1.14499143417937	0.252987260693386	0.546043637064039	Exon	DLPFC
e487720	ENSG00000158856.17	ENSG00000158856	DMTN	0.074546675286564	-1.26785490774825	1.14498710728867	0.252989050687161	0.546043637064039	Exon	DLPFC
e872192	ENSG00000174628.16	ENSG00000174628	IQCK	-0.065900747098988	-1.51332531050597	-1.14498691111988	0.252989131840544	0.546043637064039	Exon	DLPFC
e989382	ENSG00000141404.15	ENSG00000141404	GNAL	0.0606322916520944	0.217056649573528	1.14498310845582	0.25299070497438	0.546043637064039	Exon	DLPFC
e757108	ENSG00000102786.14	ENSG00000102786	INTS6	-0.0404130958061841	-0.644760905648468	-1.14498190571971	0.252991202538788	0.546043637064039	Exon	DLPFC
e889163	ENSG00000051108.14	ENSG00000051108	HERPUD1	-0.041171162621212	1.22514285553537	-1.14498076723861	0.25299167352193	0.546043637064039	Exon	DLPFC
e317543	ENSG00000168310.10	ENSG00000168310	IRF2	-0.0569173246453798	-1.15066255004502	-1.1449769367862	0.25299325816276	0.546043637064039	Exon	DLPFC
e613326	ENSG00000110619.16	ENSG00000110619	CARS	-0.0390759389424787	-0.0436236986748116	-1.14497654892387	0.252993418620041	0.546043637064039	Exon	DLPFC
e191566	ENSG00000232520.1	ENSG00000232520		0.0855409639648785	-2.75490181365367	1.14497579732228	0.252993729555172	0.546043637064039	Exon	DLPFC
e960958	ENSG00000153933.9	ENSG00000153933	DGKE	0.0493946975326907	-0.46775497435002	1.14496739097829	0.252997207250524	0.546047682103465	Exon	DLPFC
e1096252	ENSG00000124201.14	ENSG00000124201	ZNFX1	-0.0422414975069847	-0.64416050688614	-1.14493005707829	0.253012652648376	0.546077557000418	Exon	DLPFC
e1014755	ENSG00000141994.15	ENSG00000141994	DUS3L	-0.0518548057843642	-1.00005262004955	-1.14491057207428	0.253020714046189	0.546089738905572	Exon	DLPFC
e507622	ENSG00000164949.7	ENSG00000164949	GEM	-0.107662046550173	-1.10514650819075	-1.14490866226426	0.253021504188533	0.546089738905572	Exon	DLPFC
e634451	ENSG00000110031.12	ENSG00000110031	LPXN	0.035982080184403	0.714721128638705	1.14490145188273	0.253024487342571	0.546092716201348	Exon	DLPFC
e610381	ENSG00000177595.17	ENSG00000177595	PIDD1	-0.0831894080776638	-2.58864540313968	-1.14489505729443	0.253027132998737	0.546092986068115	Exon	DLPFC
e1021495	ENSG00000105397.13	ENSG00000105397	TYK2	-0.0546137399264586	-1.45791222185344	-1.14489339745973	0.253027819731319	0.546092986068115	Exon	DLPFC
e799624	ENSG00000066455.12	ENSG00000066455	GOLGA5	-0.0314098701436487	1.34060506389893	-1.14487481802044	0.253035506794381	0.546106115353962	Exon	DLPFC
e842752	ENSG00000167202.11	ENSG00000167202	TBC1D2B	-0.026381600538892	2.42036505299491	-1.14484219550402	0.253049004439868	0.546131784905062	Exon	DLPFC
e1055850	ENSG00000159915.12	ENSG00000159915	ZNF233	0.08947228957886	-3.01837443128473	1.14483020083897	0.253053967388336	0.546139034616407	Exon	DLPFC
e1078541	ENSG00000088881.20	ENSG00000088881	EBF4	0.0513731108453381	-0.27929394385525	1.14481905791897	0.253058577977234	0.546145523781091	Exon	DLPFC
e321471	ENSG00000078295.16	ENSG00000078295	ADCY2	0.0633352337481504	-1.87604080503325	1.14480845756959	0.253062964122062	0.546151528476276	Exon	DLPFC
e654449	ENSG00000175581.13	ENSG00000175581	MRPL48	-0.0375258587867547	1.30150745357903	-1.14479240512258	0.253069606302256	0.546159455915929	Exon	DLPFC
e43712	ENSG00000142864.14	ENSG00000142864	SERBP1	-0.0239993978346739	4.94420125008469	-1.14478732851675	0.253071706925177	0.546159455915929	Exon	DLPFC
e778135	ENSG00000100916.13	ENSG00000100916	BRMS1L	0.035931823292929	0.405548157873513	1.1447858034656	0.253072337970723	0.546159455915929	Exon	DLPFC
e252272	ENSG00000158234.12	ENSG00000158234	FAIM	-0.0412819593918066	0.467092846463231	-1.1447793093042	0.253075025179232	0.546159455915929	Exon	DLPFC
e488045	ENSG00000168487.17	ENSG00000168487	BMP1	-0.083310429115234	-2.65959775556241	-1.14477701276117	0.253075975466822	0.546159455915929	Exon	DLPFC
e574952	ENSG00000148516.21	ENSG00000148516	ZEB1	-0.0291772169789295	0.990313294965013	-1.14477632374744	0.253076260574612	0.546159455915929	Exon	DLPFC
e609679	ENSG00000177030.16	ENSG00000177030	DEAF1	0.0461371185552277	1.08728701072827	1.1447717803141	0.25307814061281	0.546160051905786	Exon	DLPFC
e499006	ENSG00000187735.12	ENSG00000187735	TCEA1	-0.076428847986224	-0.044497485478226	-1.14475887141376	0.253083482270998	0.546161460847481	Exon	DLPFC
e523779	ENSG00000147789.15	ENSG00000147789	ZNF7	-0.0218320902885285	2.3497955700031	-1.1447582897132	0.253083722978529	0.546161460847481	Exon	DLPFC
e589571	ENSG00000108175.16	ENSG00000108175	ZMIZ1	-0.0559688492611903	-0.744611446863012	-1.14475623720737	0.253084572306157	0.546161460847481	Exon	DLPFC
e276311	ENSG00000185049.13	ENSG00000185049	NELFA	-0.0588626380191559	-1.43598457064054	-1.14475469858938	0.253085208988122	0.546161460847481	Exon	DLPFC
e106661	ENSG00000143702.15	ENSG00000143702	CEP170	0.0600975599338988	1.0402784069563	1.14474860053	0.253087732383419	0.54616167389665	Exon	DLPFC
e917340	ENSG00000072849.10	ENSG00000072849	DERL2	-0.0507933390602629	-1.25016118118759	-1.14474348618264	0.253089848729293	0.54616167389665	Exon	DLPFC
e287001	ENSG00000163288.13	ENSG00000163288	GABRB1	0.0445923927113426	2.80808827964514	1.14473943325952	0.253091525860602	0.54616167389665	Exon	DLPFC
e559463	ENSG00000107290.13	ENSG00000107290	SETX	-0.0165006782163725	4.35905781001216	-1.14473895632814	0.253091723219053	0.54616167389665	Exon	DLPFC
e251272	ENSG00000118007.12	ENSG00000118007	STAG1	-0.0405918467952819	-0.752796004794492	-1.14472928313591	0.253095726095317	0.546165224403567	Exon	DLPFC
e253602	ENSG00000114127.10	ENSG00000114127	XRN1	-0.0347986295896578	0.145213409067309	-1.14472722857733	0.253096576300581	0.546165224403567	Exon	DLPFC
e522057	ENSG00000197858.10	ENSG00000197858	GPAA1	-0.0362496505879796	1.02323740827821	-1.14471740151112	0.253100642906542	0.546170538750171	Exon	DLPFC
e683052	ENSG00000111640.14	ENSG00000111640	GAPDH	0.0265802498505958	6.28811813408862	1.14466529000173	0.253122208293035	0.54621361373092	Exon	DLPFC
e52336	ENSG00000060718.19	ENSG00000060718	COL11A1	0.0672008514653883	-2.02949127535209	1.14465143431633	0.253127942429045	0.54622183988942	Exon	DLPFC
e707751	ENSG00000123349.13	ENSG00000123349	PFDN5	0.0324884132462937	2.53297298039842	1.14464832673768	0.253129228504108	0.54622183988942	Exon	DLPFC
e985811	ENSG00000079134.11	ENSG00000079134	THOC1	-0.0382819193536078	0.570660110942269	-1.1446415277038	0.253132042308182	0.546222645690473	Exon	DLPFC
e111124	ENSG00000134308.13	ENSG00000134308	YWHAQ	-0.0300312769109644	3.44585637412111	-1.14463424836261	0.253135054913381	0.546222645690473	Exon	DLPFC
e1075843	ENSG00000121406.8	ENSG00000121406	ZNF549	0.0281291417842897	2.50954594432501	1.14463100476565	0.253136397306271	0.546222645690473	Exon	DLPFC
e697508	ENSG00000015153.14	ENSG00000015153	YAF2	-0.0430096348671443	0.0681241168334424	-1.1446287050158	0.253137349082236	0.546222645690473	Exon	DLPFC
e1011690	ENSG00000064961.18	ENSG00000064961	HMG20B	-0.0663509341773742	-1.3741711711288	-1.14462659333186	0.253138223027329	0.546222645690473	Exon	DLPFC
e565377	ENSG00000148399.12	ENSG00000148399	DPH7	-0.0602446708529238	-2.01674372165172	-1.14462100039924	0.253140537738093	0.546222645690473	Exon	DLPFC
e235235	ENSG00000185008.17	ENSG00000185008	ROBO2	0.0523879858040644	1.2318860373411	1.14462029345764	0.253140830316483	0.546222645690473	Exon	DLPFC
e160393	ENSG00000144278.14	ENSG00000144278	GALNT13	-0.0461097763485907	0.297575469458041	-1.14461359005097	0.25314360463369	0.546225170843473	Exon	DLPFC
e310713	ENSG00000164168.7	ENSG00000164168	TMEM184C	-0.0334603965580242	0.701401636970971	-1.14460704877422	0.253146311871217	0.546227551223002	Exon	DLPFC
e997737	ENSG00000078043.15	ENSG00000078043	PIAS2	0.0307321209143074	0.359452344496542	1.14459901148373	0.253149638291525	0.546231267608226	Exon	DLPFC
e452008	ENSG00000157224.15	ENSG00000157224	CLDN12	0.0574646601431527	0.0274010419844287	1.14458905887536	0.253153757453221	0.54623669446584	Exon	DLPFC
e348699	ENSG00000186687.15	ENSG00000186687	LYRM7	0.041198391487234	-0.167652838486021	1.14457480474527	0.253159657000075	0.546241148619741	Exon	DLPFC
e776847	ENSG00000151320.10	ENSG00000151320	AKAP6	-0.0520375110384623	-0.814926587163163	-1.14457400392065	0.253159988450892	0.546241148619741	Exon	DLPFC
e57386	ENSG00000226419.7	ENSG00000226419	SLC16A1-AS1	-0.0685244679636556	-2.03126350885908	-1.14456909333238	0.253162020885655	0.546241148619741	Exon	DLPFC
e394672	ENSG00000146232.15	ENSG00000146232	NFKBIE	0.0609693100112708	-1.60387434803313	1.14456294879817	0.253164564052219	0.546241148619741	Exon	DLPFC
e1168267	ENSG00000101966.12	ENSG00000101966	XIAP	0.0347844682373702	0.744262655012904	1.14455995840505	0.253165801755073	0.546241148619741	Exon	DLPFC
e96551	ENSG00000123684.12	ENSG00000123684	LPGAT1	-0.0376955265557672	1.94425894196851	-1.14455961066027	0.253165945684486	0.546241148619741	Exon	DLPFC
e784916	ENSG00000050130.17	ENSG00000050130	JKAMP	-0.0295910696872736	2.66455976061193	-1.14455694133522	0.253167050503521	0.546241148619741	Exon	DLPFC
e142664	ENSG00000277701.4	ENSG00000277701		0.0996201555562777	-0.915840174781987	1.14454149936659	0.253173441916031	0.546250446789926	Exon	DLPFC
e903745	ENSG00000152910.18	ENSG00000152910	CNTNAP4	-0.0639093435261412	0.927405083201154	-1.14453877820734	0.253174568212315	0.546250446789926	Exon	DLPFC
e693515	ENSG00000111790.13	ENSG00000111790	FGFR1OP2	0.0365730925132173	1.37711303875401	1.14453133047278	0.253177650870757	0.546253636832833	Exon	DLPFC
e659674	ENSG00000074266.18	ENSG00000074266	EED	0.0560049822257139	-1.16992309008394	1.14452114515338	0.253181866673175	0.54625555650549	Exon	DLPFC
e28364	ENSG00000084072.16	ENSG00000084072	PPIE	0.0302850304675681	1.09331841853348	1.14452005207902	0.253182319110166	0.54625555650549	Exon	DLPFC
e1109026	ENSG00000159256.12	ENSG00000159256	MORC3	0.0699395011047504	-1.7606386607898	1.14451755409801	0.253183353057509	0.54625555650549	Exon	DLPFC
e220855	ENSG00000172053.16	ENSG00000172053	QARS	0.0495026383773475	-1.15037693892175	1.14451314580972	0.253185177713477	0.546256032250061	Exon	DLPFC
e305289	ENSG00000145349.16	ENSG00000145349	CAMK2D	0.043787498916588	2.26876637857366	1.14448590231678	0.253196454403733	0.546273613934238	Exon	DLPFC
e1090900	ENSG00000101413.11	ENSG00000101413	RPRD1B	-0.0313701552399067	0.146532926070939	-1.1444827410495	0.253197762945618	0.546273613934238	Exon	DLPFC
e722970	ENSG00000177425.10	ENSG00000177425	PAWR	0.0669960920888644	-1.39447845395665	1.14447589588486	0.253200596377629	0.546273613934238	Exon	DLPFC
e479121	ENSG00000106617.13	ENSG00000106617	PRKAG2	0.0440079737565683	-0.0443290983781864	1.14447495361367	0.253200986415469	0.546273613934238	Exon	DLPFC
e368976	ENSG00000146067.15	ENSG00000146067	FAM193B	0.0559903646717288	-1.16009723469188	1.14447408079251	0.253201347705974	0.546273613934238	Exon	DLPFC
e746113	ENSG00000198598.6	ENSG00000198598	MMP17	0.0637272152491508	-0.364142827406235	1.14446341011354	0.253205764693796	0.546279682381949	Exon	DLPFC
e667103	ENSG00000149292.16	ENSG00000149292	TTC12	-0.0868313602896517	-2.27304713436415	-1.14445540980011	0.253209076354128	0.546283366075126	Exon	DLPFC
e14596	ENSG00000075151.20	ENSG00000075151	EIF4G3	0.0291338747490736	1.27175893017838	1.1444502468475	0.253211213529649	0.54628451585728	Exon	DLPFC
e148188	ENSG00000172965.14	ENSG00000172965	MIR4435-2HG	0.0869772526757027	-2.74278524029352	1.14444349656314	0.253214007791354	0.546287083230857	Exon	DLPFC
e485539	ENSG00000129422.14	ENSG00000129422	MTUS1	-0.0986431304455437	-1.02749335409295	-1.14443763169103	0.253216435556593	0.546288859892831	Exon	DLPFC
e302816	ENSG00000145348.16	ENSG00000145348	TBCK	0.0337520401428819	1.014466148991	1.14440827316147	0.253228588771798	0.546309325820999	Exon	DLPFC
e986139	ENSG00000132199.18	ENSG00000132199	ENOSF1	-0.107034912206769	-0.645505843390586	-1.14440696436866	0.25322913056731	0.546309325820999	Exon	DLPFC
e698690	ENSG00000189079.15	ENSG00000189079	ARID2	-0.0454038540173361	-0.33851587706125	-1.14440012076773	0.253231963597505	0.546311976609842	Exon	DLPFC
e21000	ENSG00000162419.12	ENSG00000162419	GMEB1	-0.0294044746595356	0.442625343524291	-1.144395494871	0.253233878582203	0.546312646824944	Exon	DLPFC
e988477	ENSG00000128791.11	ENSG00000128791	TWSG1	-0.0464342018511151	-1.05437049624439	-1.14439074079984	0.253235846637884	0.546313431523207	Exon	DLPFC
e668941	ENSG00000276505.1	ENSG00000276505		-0.0764399130913206	-2.19503347781523	-1.14437976230338	0.253240391476602	0.546319775149109	Exon	DLPFC
e40060	ENSG00000173406.15	ENSG00000173406	DAB1	0.0814007643271796	-2.48427279763379	1.14437096915794	0.253244031672659	0.546322350431365	Exon	DLPFC
e225475	ENSG00000164080.13	ENSG00000164080	RAD54L2	-0.0586404019468227	-1.39690576432431	-1.14436338815147	0.253247170095469	0.546322350431365	Exon	DLPFC
e479852	ENSG00000214106.7	ENSG00000214106	PAXIP1-AS2	-0.0873442463148968	-2.58348938523814	-1.14436201106784	0.253247740190324	0.546322350431365	Exon	DLPFC
e482171	ENSG00000183117.18	ENSG00000183117	CSMD1	0.0533354080410749	1.13960246836947	1.14436137717658	0.253248002613431	0.546322350431365	Exon	DLPFC
e843354	ENSG00000188266.13	ENSG00000188266	HYKK	0.0486837497314137	-1.43672556184069	1.14435056308123	0.253252479543847	0.546326575708953	Exon	DLPFC
e609371	ENSG00000070047.11	ENSG00000070047	PHRF1	-0.0431814009839989	-0.586621611422488	-1.14434889537088	0.253253169964659	0.546326575708953	Exon	DLPFC
e28552	ENSG00000043514.15	ENSG00000043514	TRIT1	-0.0353199101234989	-0.212071258556984	-1.14433138095756	0.253260420892871	0.546338756603987	Exon	DLPFC
e710370	ENSG00000135404.11	ENSG00000135404	CD63	-0.0352611311219115	2.70113113373624	-1.14432032829204	0.253264996746571	0.54634516665372	Exon	DLPFC
e13288	ENSG00000127481.14	ENSG00000127481	UBR4	-0.0265180974514379	1.50856212116773	-1.14430406848877	0.253271728484047	0.546356227281565	Exon	DLPFC
e305690	ENSG00000145388.14	ENSG00000145388	METTL14	-0.0504215334608238	-0.170500730364315	-1.14429963413638	0.253273564376453	0.546356726549066	Exon	DLPFC
e918649	ENSG00000132535.18	ENSG00000132535	DLG4	0.0593937089643977	4.17444348139456	1.1442936192055	0.253276054668357	0.546358637458962	Exon	DLPFC
e679835	ENSG00000151067.21	ENSG00000151067	CACNA1C	0.0585584714933479	-0.26100040835116	1.14428637166252	0.253279055307075	0.546361649240758	Exon	DLPFC
e814972	ENSG00000134138.19	ENSG00000134138	MEIS2	-0.0604348938577335	-2.13121287730004	-1.14427880959011	0.253282186194242	0.546364941948439	Exon	DLPFC
e886184	ENSG00000155393.12	ENSG00000155393	HEATR3	0.0771816661730822	-2.81535694862262	1.14427324557063	0.253284489854796	0.546366450182719	Exon	DLPFC
e721275	ENSG00000133858.15	ENSG00000133858	ZFC3H1	-0.0284495194519816	1.40018127608256	-1.1442668988371	0.253287117598876	0.546368657482325	Exon	DLPFC
e153062	ENSG00000136699.19	ENSG00000136699	SMPD4	-0.0449597226887882	-1.02786144476952	-1.14423727466718	0.253299383174124	0.546390806724744	Exon	DLPFC
e240961	ENSG00000072858.10	ENSG00000072858	SIDT1	0.0620913425895274	-1.30032102869192	1.14423434859544	0.253300594705823	0.546390806724744	Exon	DLPFC
e399530	ENSG00000079841.18	ENSG00000079841	RIMS1	0.057161372347294	1.76458886366446	1.1442131330049	0.253309379082089	0.546403126177272	Exon	DLPFC
e866803	ENSG00000183454.15	ENSG00000183454	GRIN2A	0.0592088846166351	3.47164995574014	1.14421129902567	0.253310138456467	0.546403126177272	Exon	DLPFC
e99524	ENSG00000162909.17	ENSG00000162909	CAPN2	-0.0476687463298089	0.393524551105529	-1.14420892940141	0.25331111962149	0.546403126177272	Exon	DLPFC
e1060151	ENSG00000105402.7	ENSG00000105402	NAPA	0.0349836602696406	1.48984181670876	1.14419637127745	0.253316319474197	0.546410881275941	Exon	DLPFC
e739796	ENSG00000110871.14	ENSG00000110871	COQ5	-0.0395954132527888	-0.236876356246455	-1.14418479073558	0.253321114612629	0.546417763301093	Exon	DLPFC
e147021	ENSG00000153201.15	ENSG00000153201	RANBP2	0.0567082587085326	-0.301242051679823	1.14418022382641	0.253323005643641	0.54641838107181	Exon	DLPFC
e675081	ENSG00000134910.12	ENSG00000134910	STT3A	-0.0370309388095766	0.101267161292237	-1.14417202630449	0.253326400035931	0.546422241568341	Exon	DLPFC
e1065842	ENSG00000104951.15	ENSG00000104951	IL4I1	-0.0454177891685524	-1.16829767559998	-1.14416130142605	0.253330840992449	0.546428359429125	Exon	DLPFC
e730010	ENSG00000171759.9	ENSG00000171759	PAH	0.100099150123793	-2.2126475243912	1.14414848136565	0.253336149593133	0.546436348687561	Exon	DLPFC
e409212	ENSG00000123500.9	ENSG00000123500	COL10A1	0.093203467663617	-0.735547766801215	1.14414352254927	0.253338202987794	0.546437316534841	Exon	DLPFC
e485109	ENSG00000104219.12	ENSG00000104219	ZDHHC2	-0.0416755344356937	0.027147075556971	-1.14413385920024	0.253342204514284	0.546437968001151	Exon	DLPFC
e986980	ENSG00000170579.15	ENSG00000170579	DLGAP1	0.0569257337417177	3.80228710318434	1.1441315330539	0.253343167762117	0.546437968001151	Exon	DLPFC
e528810	ENSG00000137145.20	ENSG00000137145	DENND4C	-0.0759752272111075	-2.12873467574409	-1.14412838496018	0.253344471379126	0.546437968001151	Exon	DLPFC
e843868	ENSG00000185787.14	ENSG00000185787	MORF4L1	-0.025169755217663	3.99421746674379	-1.14412729248521	0.253344923771124	0.546437968001151	Exon	DLPFC
e851737	ENSG00000251209.7	ENSG00000251209	LINC00923	-0.119943179424042	-2.89522534142891	-1.14412183324608	0.253347184441078	0.546438807163209	Exon	DLPFC
e703830	ENSG00000139624.12	ENSG00000139624	CERS5	0.0469216987343343	-0.75773808010543	1.14411860270917	0.253348522212481	0.546438807163209	Exon	DLPFC
e594465	ENSG00000107443.15	ENSG00000107443	CCNJ	-0.0712428837983596	-2.84511760961626	-1.14411298954177	0.253350846647402	0.546438957744718	Exon	DLPFC
e554342	ENSG00000136877.14	ENSG00000136877	FPGS	-0.0955397870154781	-2.75155617040413	-1.14410696716428	0.253353340554429	0.546438957744718	Exon	DLPFC
e488241	ENSG00000168487.17	ENSG00000168487	BMP1	-0.0757443906399647	-2.50378153541674	-1.144106808883	0.253353406100002	0.546438957744718	Exon	DLPFC
e696988	ENSG00000188906.14	ENSG00000188906	LRRK2	0.0544129897043783	-1.21181643009031	1.14409143610923	0.253359772148022	0.546446868783512	Exon	DLPFC
e701426	ENSG00000174243.9	ENSG00000174243	DDX23	-0.0319909869130874	0.173518462482616	-1.14409020145549	0.253360283437637	0.546446868783512	Exon	DLPFC
e218560	ENSG00000047849.21	ENSG00000047849	MAP4	0.0651695103513562	-0.293329607135395	1.1440682641233	0.253369368153736	0.54646300153224	Exon	DLPFC
e1105764	ENSG00000156256.14	ENSG00000156256	USP16	-0.0397142341955629	1.14047582766395	-1.14406256840421	0.25337172690947	0.546464627724728	Exon	DLPFC
e369784	ENSG00000113240.12	ENSG00000113240	CLK4	0.0629764408463226	-1.1480857638237	1.14405308327896	0.253375654997805	0.546466107456596	Exon	DLPFC
e440036	ENSG00000214765.8	ENSG00000214765	SEPT7P2	0.0560732452638898	-1.73472210202436	1.14405063131192	0.253376670441308	0.546466107456596	Exon	DLPFC
e545208	ENSG00000165138.17	ENSG00000165138	ANKS6	-0.0457479247315561	-1.0631471340994	-1.14404928666195	0.253377227308111	0.546466107456596	Exon	DLPFC
e511158	ENSG00000164934.13	ENSG00000164934	DCAF13	-0.0326538160378935	0.579051837816607	-1.14404521337671	0.253378914203878	0.54646628457727	Exon	DLPFC
e372389	ENSG00000112679.14	ENSG00000112679	DUSP22	-0.0323227483191889	0.938626196885149	-1.1440252911472	0.253387164837844	0.546480617723327	Exon	DLPFC
e487752	ENSG00000158856.17	ENSG00000158856	DMTN	0.074463647281029	-1.26871696465498	1.1440139837769	0.253391847779503	0.546487256287252	Exon	DLPFC
e1123710	ENSG00000099991.17	ENSG00000099991	CABIN1	-0.0447624753139558	-0.831365574417744	-1.143999772977	0.253397733260891	0.54649486121056	Exon	DLPFC
e509807	ENSG00000034677.12	ENSG00000034677	RNF19A	-0.0649964385023734	-1.34660680178568	-1.14399576869658	0.253399391673043	0.54649486121056	Exon	DLPFC
e14661	ENSG00000075151.20	ENSG00000075151	EIF4G3	0.0291749345338325	1.26572586033784	1.14399269173266	0.253400666033095	0.54649486121056	Exon	DLPFC
e382022	ENSG00000204498.10	ENSG00000204498	NFKBIL1	0.0534692783024549	-0.916573294285637	1.14398996968644	0.253401793403628	0.54649486121056	Exon	DLPFC
e41547	ENSG00000116641.17	ENSG00000116641	DOCK7	0.0413310883430961	-0.149511648168002	1.14397250966113	0.253409024781603	0.546501912484759	Exon	DLPFC
e1168049	ENSG00000125676.19	ENSG00000125676	THOC2	-0.0344780980192971	0.69563358936397	-1.14397019918034	0.253409981718858	0.546501912484759	Exon	DLPFC
e1168088	ENSG00000125676.19	ENSG00000125676	THOC2	-0.0344780980192971	0.69563358936397	-1.14397019918034	0.253409981718858	0.546501912484759	Exon	DLPFC
e704567	ENSG00000110911.14	ENSG00000110911	SLC11A2	-0.0695807304516471	-1.99687208297704	-1.14396657567226	0.253411482480797	0.546501912484759	Exon	DLPFC
e196911	ENSG00000142327.11	ENSG00000142327	RNPEPL1	-0.0508246975955105	-1.29401603427458	-1.14395123657394	0.253417835601562	0.546512152386022	Exon	DLPFC
e333759	ENSG00000273841.4	ENSG00000273841	TAF9	0.0600134323368189	0.070641658247377	1.14394529900661	0.253420294842655	0.546513994804342	Exon	DLPFC
e356061	ENSG00000240764.3	ENSG00000240764	PCDHGC5	0.0544266740345576	4.2246521480226	1.14393393526947	0.253425001559081	0.546520683965622	Exon	DLPFC
e815481	ENSG00000166073.9	ENSG00000166073	GPR176	0.0802774800327155	-1.90973714472951	1.14392437763193	0.253428960259189	0.546525759926669	Exon	DLPFC
e766033	ENSG00000169062.14	ENSG00000169062	UPF3A	0.0655173623924853	0.263490050282299	1.14390330437103	0.253437688794891	0.546536559036317	Exon	DLPFC
e443284	ENSG00000169919.16	ENSG00000169919	GUSB	-0.0608294481275905	-1.60674582498714	-1.14390162664602	0.253438383716911	0.546536559036317	Exon	DLPFC
e938566	ENSG00000279668.2	ENSG00000279668		0.0728258562400942	-0.462759100254271	1.14390066306665	0.253438782836866	0.546536559036317	Exon	DLPFC
e804258	ENSG00000100865.14	ENSG00000100865	CINP	0.0730089530313417	-1.5760842058609	1.14387317239806	0.253450169810486	0.546554192419008	Exon	DLPFC
e804271	ENSG00000100865.14	ENSG00000100865	CINP	0.0730089530313417	-1.5760842058609	1.14387317239806	0.253450169810486	0.546554192419008	Exon	DLPFC
e64632	ENSG00000014914.19	ENSG00000014914	MTMR11	-0.102010799429054	-3.13087128040281	-1.14386265053868	0.253454528188943	0.546557668976224	Exon	DLPFC
e876130	ENSG00000140750.16	ENSG00000140750	ARHGAP17	-0.051976972287862	-0.678898645383043	-1.1438615307035	0.25345499205163	0.546557668976224	Exon	DLPFC
e761383	ENSG00000065150.18	ENSG00000065150	IPO5	0.0273615888395128	1.36002261018952	1.14384940396889	0.25346001527506	0.546565040000222	Exon	DLPFC
e28528	ENSG00000043514.15	ENSG00000043514	TRIT1	-0.0432162000961035	-0.650757856162325	-1.14384015076932	0.253463848248917	0.546569844274801	Exon	DLPFC
e686162	ENSG00000059804.15	ENSG00000059804	SLC2A3	0.0476468288537622	1.44300463635921	1.14383450706681	0.253466186072516	0.546571173457044	Exon	DLPFC
e76369	ENSG00000162706.12	ENSG00000162706	CADM3	0.0661775832232043	3.31972942887029	1.14382994597064	0.253468075452837	0.546571173457044	Exon	DLPFC
e619864	ENSG00000187079.15	ENSG00000187079	TEAD1	-0.0510140162092795	-0.935090261729085	-1.14382624943131	0.253469606707901	0.546571173457044	Exon	DLPFC
e87146	ENSG00000198860.11	ENSG00000198860	TSEN15	-0.0401047813836076	2.62339453398593	-1.14382316368137	0.253470884954422	0.546571173457044	Exon	DLPFC
e875240	ENSG00000103365.15	ENSG00000103365	GGA2	0.0457927681060164	-0.648566037153363	1.14380244104659	0.253479469252138	0.546586222978574	Exon	DLPFC
e364261	ENSG00000145934.16	ENSG00000145934	TENM2	0.0697035670886667	0.109454374619055	1.14379662954376	0.253481876688614	0.546587953022207	Exon	DLPFC
e627861	ENSG00000166199.12	ENSG00000166199	ALKBH3	0.041074660243428	-0.186298425368141	1.14379114983556	0.253484146692589	0.546589386697404	Exon	DLPFC
e596361	ENSG00000119946.10	ENSG00000119946	CNNM1	0.0811975386601729	-0.772047333126519	1.14378221357105	0.253487848627489	0.546593908016136	Exon	DLPFC
e707725	ENSG00000123349.13	ENSG00000123349	PFDN5	0.0324590848014582	2.53345479571258	1.14375791302047	0.253497915559226	0.546611112769986	Exon	DLPFC
e1086680	ENSG00000101391.20	ENSG00000101391	CDK5RAP1	0.0625847011649392	-2.23660048453402	1.14375520389421	0.25349903787989	0.546611112769986	Exon	DLPFC
e232452	ENSG00000153266.12	ENSG00000153266	FEZF2	0.0748493083761146	-2.00921286839255	1.14375039470924	0.253501030208904	0.546611947525201	Exon	DLPFC
e892260	ENSG00000125107.17	ENSG00000125107	CNOT1	-0.026473898472965	0.625085938443468	-1.14373689892971	0.253506621242416	0.546620541932266	Exon	DLPFC
e16525	ENSG00000236810.5	ENSG00000236810	TCEB3-AS1	-0.0837878267079982	-2.8985369648344	-1.14372834364343	0.253510165572317	0.546624723078883	Exon	DLPFC
e570879	ENSG00000152457.17	ENSG00000152457	DCLRE1C	0.0792410814793356	-2.79098284215531	1.14371692868862	0.253514894675005	0.546631458791985	Exon	DLPFC
e1117412	ENSG00000131100.12	ENSG00000131100	ATP6V1E1	0.0429631339961222	2.09310557471706	1.14367445875523	0.253532490089363	0.546664604845959	Exon	DLPFC
e629813	ENSG00000175224.16	ENSG00000175224	ATG13	-0.0322889680975566	1.3121454358734	-1.14367207491338	0.253533477747139	0.546664604845959	Exon	DLPFC
e26774	ENSG00000183317.16	ENSG00000183317	EPHA10	0.0632675786561976	-1.24656875370847	1.14365747085958	0.253539528462006	0.546674189798411	Exon	DLPFC
e771152	ENSG00000235194.8	ENSG00000235194	PPP1R3E	-0.029535706930181	2.35137658646696	-1.1436341339468	0.253549197562647	0.546686323077121	Exon	DLPFC
e374735	ENSG00000272162.1	ENSG00000272162		0.0808615192077798	-2.50611619930021	1.14363275912358	0.253549767196338	0.546686323077121	Exon	DLPFC
e104274	ENSG00000059588.9	ENSG00000059588	TARBP1	0.0562012097194541	1.05331459367085	1.14363226494236	0.25354997195181	0.546686323077121	Exon	DLPFC
e388344	ENSG00000124507.10	ENSG00000124507	PACSIN1	0.0718888563576818	3.54840469910552	1.14362267781083	0.253553944237354	0.546688578152905	Exon	DLPFC
e167616	ENSG00000091428.17	ENSG00000091428	RAPGEF4	0.032632658444409	3.43163505433757	1.14362199128505	0.253554228690782	0.546688578152905	Exon	DLPFC
e358448	ENSG00000145868.16	ENSG00000145868	FBXO38	-0.0364325175622346	-0.473310923791295	-1.1436064862108	0.253560653085128	0.546697078838587	Exon	DLPFC
e199213	ENSG00000168395.15	ENSG00000168395	ING5	0.0373773937961839	-0.281522717201804	1.14360036233573	0.253563190491522	0.546697078838587	Exon	DLPFC
e653749	ENSG00000214530.8	ENSG00000214530	STARD10	-0.0448929892494356	-0.741914914470122	-1.14359530436181	0.253565286258858	0.546697078838587	Exon	DLPFC
e930135	ENSG00000141127.14	ENSG00000141127	PRPSAP2	-0.0430848665220402	0.158950082429245	-1.14359159556924	0.253566823001709	0.546697078838587	Exon	DLPFC
e493588	ENSG00000260949.1	ENSG00000260949		0.0837977653189879	-2.45555170847476	1.14358705543554	0.253568704220662	0.546697078838587	Exon	DLPFC
e1025103	ENSG00000249709.7	ENSG00000249709	ZNF564	0.0704707152732428	-2.48823341512896	1.14357864132668	0.253572190659446	0.546697078838587	Exon	DLPFC
e433275	ENSG00000106049.8	ENSG00000106049	HIBADH	-0.0364981081455194	-0.110614368708354	-1.14357729462399	0.253572748677266	0.546697078838587	Exon	DLPFC
e569748	ENSG00000183049.12	ENSG00000183049	CAMK1D	0.0497823597258749	1.93178918707316	1.14357173540465	0.253575052196602	0.546697078838587	Exon	DLPFC
e953890	ENSG00000004897.11	ENSG00000004897	CDC27	0.0353126660955392	0.735335007507447	1.14357146005716	0.253575166290027	0.546697078838587	Exon	DLPFC
e916140	ENSG00000141503.15	ENSG00000141503	MINK1	-0.032266776040924	2.23761582242577	-1.14356683374839	0.253577083260097	0.546697078838587	Exon	DLPFC
e1110228	ENSG00000157557.11	ENSG00000157557	ETS2	0.0461559243089889	2.38863690708167	1.14356671606767	0.253577132022735	0.546697078838587	Exon	DLPFC
e229739	ENSG00000157445.14	ENSG00000157445	CACNA2D3	0.0809375851532775	-2.68111262049355	1.14356598078815	0.253577436696162	0.546697078838587	Exon	DLPFC
e622787	ENSG00000151116.16	ENSG00000151116	UEVLD	-0.0659461378271649	-1.46405167353469	-1.14355846677027	0.253580550249972	0.546700330197862	Exon	DLPFC
e981791	ENSG00000182446.13	ENSG00000182446	NPLOC4	-0.0357414400153215	1.05185497063674	-1.14355069023164	0.253583772611614	0.546703816095868	Exon	DLPFC
e255505	ENSG00000018408.14	ENSG00000018408	WWTR1	-0.0709642972288797	-0.518242960389168	-1.1435194504324	0.253596717725034	0.546727009233917	Exon	DLPFC
e76887	ENSG00000018625.14	ENSG00000018625	ATP1A2	-0.0498201459823999	2.87648465346857	-1.14351697956779	0.253597741618895	0.546727009233917	Exon	DLPFC
e757777	ENSG00000136098.16	ENSG00000136098	NEK3	-0.117584373666952	-2.09034793706399	-1.14350353929349	0.253603311142755	0.546730988135048	Exon	DLPFC
e424902	ENSG00000164828.17	ENSG00000164828	SUN1	-0.0268850296186212	1.78087935331984	-1.14349157082744	0.253608270835042	0.546730988135048	Exon	DLPFC
e424926	ENSG00000239857.6	ENSG00000239857	GET4	-0.0268850296186212	1.78087935331984	-1.14349157082744	0.253608270835042	0.546730988135048	Exon	DLPFC
e424939	ENSG00000239857.6	ENSG00000239857	GET4	-0.0268850296186212	1.78087935331984	-1.14349157082744	0.253608270835042	0.546730988135048	Exon	DLPFC
e522897	ENSG00000071894.15	ENSG00000071894	CPSF1	-0.0583876952429328	-1.69061833950646	-1.14348805175694	0.253609729138986	0.546730988135048	Exon	DLPFC
e964565	ENSG00000108506.11	ENSG00000108506	INTS2	-0.0392559980957284	-0.724496382497123	-1.14348128000796	0.25361253537043	0.546730988135048	Exon	DLPFC
e830499	ENSG00000129003.15	ENSG00000129003	VPS13C	-0.032467277673981	3.19591626215927	-1.14348028104504	0.253612949345257	0.546730988135048	Exon	DLPFC
e830281	ENSG00000069667.15	ENSG00000069667	RORA	0.0914338652626052	-2.23370155329367	1.14347848947605	0.253613691780865	0.546730988135048	Exon	DLPFC
e281294	ENSG00000237765.6	ENSG00000237765	FAM200B	0.0392454699275706	1.007949061511	1.14347765605213	0.253614037156635	0.546730988135048	Exon	DLPFC
e749632	ENSG00000165566.12	ENSG00000165566	AMER2	-0.0718614801086186	1.90566800332053	-1.14346715897545	0.253618387235071	0.546732166284953	Exon	DLPFC
e758761	ENSG00000276644.4	ENSG00000276644	DACH1	0.0647589228340752	1.8692072451016	1.14346693589335	0.253618479682769	0.546732166284953	Exon	DLPFC
e179951	ENSG00000138380.17	ENSG00000138380	CARF	-0.0430780451446511	-0.431363312268696	-1.14346471432919	0.253619400324898	0.546732166284953	Exon	DLPFC
e345101	ENSG00000080709.14	ENSG00000080709	KCNN2	0.0488117042264574	-0.12222465961556	1.14344728214116	0.253626624508276	0.546743078642162	Exon	DLPFC
e758905	ENSG00000083520.14	ENSG00000083520	DIS3	0.051255102787982	-0.987319908158131	1.14344087654854	0.253629279126606	0.546743078642162	Exon	DLPFC
e758948	ENSG00000083520.14	ENSG00000083520	DIS3	0.051255102787982	-0.987319908158131	1.14344087654854	0.253629279126606	0.546743078642162	Exon	DLPFC
e263078	ENSG00000163728.10	ENSG00000163728	TTC14	0.0365183622029688	1.27833180110807	1.14343014309211	0.253633727350342	0.546749206419672	Exon	DLPFC
e1117368	ENSG00000182902.13	ENSG00000182902	SLC25A18	-0.0557294087862423	2.35510690507434	-1.14342131131168	0.253637387510946	0.546753635330681	Exon	DLPFC
e128107	ENSG00000119866.20	ENSG00000119866	BCL11A	0.0944817421654071	-2.07803364708973	1.14340080649525	0.253645885477991	0.546768492740891	Exon	DLPFC
e406488	ENSG00000025796.13	ENSG00000025796	SEC63	-0.0371636238863482	-0.0816584903488205	-1.14339353578403	0.253648898781953	0.546771527094361	Exon	DLPFC
e634792	ENSG00000110042.7	ENSG00000110042	DTX4	0.088028892184397	-3.02008413570277	1.14338586059936	0.25365207974474	0.546774922816432	Exon	DLPFC
e205950	ENSG00000131368.7	ENSG00000131368	MRPS25	0.0331512079863876	1.06979033749195	1.14338084907251	0.253654156775665	0.546775938864173	Exon	DLPFC
e1091513	ENSG00000101452.14	ENSG00000101452	DHX35	-0.0805200988124036	-2.91051828379949	-1.14337213348266	0.253657768986506	0.546780264106112	Exon	DLPFC
e1064939	ENSG00000196961.12	ENSG00000196961	AP2A1	-0.0406115952177862	1.64837148105292	-1.14336522283564	0.253660633157183	0.546782976841165	Exon	DLPFC
e416076	ENSG00000009844.15	ENSG00000009844	VTA1	0.0285741054231054	1.43441864100704	1.14336099192897	0.253662386700074	0.546783295522291	Exon	DLPFC
e947202	ENSG00000033627.15	ENSG00000033627	ATP6V0A1	0.0338644190297166	3.29478493496423	1.14335400118324	0.253665284105285	0.546783759598068	Exon	DLPFC
e1017917	ENSG00000142459.8	ENSG00000142459	EVI5L	-0.0377296673113286	0.153566907789412	-1.14335272412819	0.25366581339981	0.546783759598068	Exon	DLPFC
e725095	ENSG00000259075.6	ENSG00000259075	POC1B-GALNT4	-0.04892384782706	1.57668949995051	-1.14334789554487	0.253667814685206	0.546784612280712	Exon	DLPFC
e775540	ENSG00000184304.14	ENSG00000184304	PRKD1	0.0608794160118714	-1.48520955629876	1.14334030081051	0.253670962469517	0.546785425832852	Exon	DLPFC
e724180	ENSG00000127720.7	ENSG00000127720	METTL25	0.0483751434487408	-0.768538694607511	1.14333923665831	0.253671403530126	0.546785425832852	Exon	DLPFC
e481041	ENSG00000146918.19	ENSG00000146918	NCAPG2	-0.0733280545277218	-2.62577753825393	-1.14332851804917	0.253675846116533	0.546786374130943	Exon	DLPFC
e188012	ENSG00000135924.15	ENSG00000135924	DNAJB2	-0.0495949941211256	1.35957452921219	-1.14332575619871	0.253676990840966	0.546786374130943	Exon	DLPFC
e496997	ENSG00000168575.9	ENSG00000168575	SLC20A2	-0.0527608759819405	-0.995454846410272	-1.14331188065511	0.253682741994031	0.546786374130943	Exon	DLPFC
e1130639	ENSG00000128254.12	ENSG00000128254	C22orf24	0.122519998609073	-3.18663939917859	1.14331060086879	0.253683272446093	0.546786374130943	Exon	DLPFC
e972436	ENSG00000125458.6	ENSG00000125458	NT5C	-0.0675157089309281	-1.64017361041345	-1.14330890657341	0.253683974707082	0.546786374130943	Exon	DLPFC
e607038	ENSG00000188385.11	ENSG00000188385	JAKMIP3	-0.0540353771970344	-0.562490354826389	-1.14330063111768	0.253687404783608	0.546786374130943	Exon	DLPFC
e105353	ENSG00000119285.10	ENSG00000119285	HEATR1	-0.0446941677187968	-1.23243721662495	-1.14329849285462	0.253688291073112	0.546786374130943	Exon	DLPFC
e338014	ENSG00000164329.13	ENSG00000164329	PAPD4	-0.0282502691010545	1.0541815160841	-1.14329475672377	0.253689839668666	0.546786374130943	Exon	DLPFC
e456564	ENSG00000166529.14	ENSG00000166529	ZSCAN21	-0.0675553208683143	-2.41094404396667	-1.14329413955794	0.25369009547947	0.546786374130943	Exon	DLPFC
e933673	ENSG00000109107.13	ENSG00000109107	ALDOC	0.0603671614382776	0.572344523944403	1.14329384656293	0.25369021692386	0.546786374130943	Exon	DLPFC
e468511	ENSG00000106348.16	ENSG00000106348	IMPDH1	0.0537208498284017	-0.787123650239844	1.14329337109601	0.253690414001674	0.546786374130943	Exon	DLPFC
e704654	ENSG00000110911.14	ENSG00000110911	SLC11A2	-0.0458070873284686	-0.616371435196965	-1.14328931709992	0.253692094359898	0.546786374130943	Exon	DLPFC
e204211	ENSG00000144560.13	ENSG00000144560	VGLL4	0.0391404245810004	0.511373149368313	1.14328694492539	0.253693077616298	0.546786374130943	Exon	DLPFC
e759452	ENSG00000136153.19	ENSG00000136153	LMO7	0.0993435225839976	-2.96558345193124	1.14328393931882	0.253694323431451	0.546786374130943	Exon	DLPFC
e393936	ENSG00000170734.11	ENSG00000170734	POLH	-0.05519486542228	-1.8745144641531	-1.14327681224651	0.253697277599224	0.546786973206875	Exon	DLPFC
e729038	ENSG00000120805.13	ENSG00000120805	ARL1	0.040167718364617	3.07502205935336	1.14327197408847	0.253699283026926	0.546786973206875	Exon	DLPFC
e499449	ENSG00000170791.17	ENSG00000170791	CHCHD7	0.0311478610909622	0.912215231750925	1.14327102628037	0.253699675896877	0.546786973206875	Exon	DLPFC
e843170	ENSG00000140395.8	ENSG00000140395	WDR61	0.0568128804660109	-0.930383955213894	1.14326777338281	0.253701024238129	0.546786973206875	Exon	DLPFC
e124566	ENSG00000116016.13	ENSG00000116016	EPAS1	-0.0520657814623555	0.537515281745683	-1.14326199953719	0.253703417536488	0.546788670633101	Exon	DLPFC
e1083377	ENSG00000173418.11	ENSG00000173418	NAA20	0.0397421803444586	0.118804476857344	1.14324753478601	0.253709413343732	0.546796731900151	Exon	DLPFC
e718599	ENSG00000155957.17	ENSG00000155957	TMBIM4	-0.0553915958994752	-0.957020397843386	-1.14324522846142	0.253710369351203	0.546796731900151	Exon	DLPFC
e91720	ENSG00000159348.12	ENSG00000159348	CYB5R1	-0.0287280882946566	2.05198570650389	-1.14324079231992	0.253712208208034	0.546797234307254	Exon	DLPFC
e69748	ENSG00000143575.14	ENSG00000143575	HAX1	0.0254127046689212	1.55777968842957	1.14323258614375	0.253715609833542	0.546799697791506	Exon	DLPFC
e907619	ENSG00000172530.20	ENSG00000172530	BANP	-0.0903090168864927	-3.06157426714104	-1.14322194940356	0.253720019024298	0.546799697791506	Exon	DLPFC
e404267	ENSG00000083099.10	ENSG00000083099	LYRM2	0.0304197591445971	1.24174166307543	1.14322180326017	0.253720079604707	0.546799697791506	Exon	DLPFC
e548111	ENSG00000148153.13	ENSG00000148153	INIP	0.0301747002517441	0.306933291962814	1.14322113979393	0.25372035462962	0.546799697791506	Exon	DLPFC
e846027	ENSG00000140600.16	ENSG00000140600	SH3GL3	-0.0479997086111394	3.49101100217309	-1.14321866618973	0.253721380008106	0.546799697791506	Exon	DLPFC
e777464	ENSG00000151327.12	ENSG00000151327	FAM177A1	-0.0435245396496916	1.96280115774184	-1.14320917784729	0.253725313219672	0.546804713715308	Exon	DLPFC
e616518	ENSG00000166387.11	ENSG00000166387	PPFIBP2	-0.0774480348584643	-1.60814848302505	-1.14318912166699	0.253733627267342	0.546819069938315	Exon	DLPFC
e1044843	ENSG00000161298.16	ENSG00000161298	ZNF382	0.0803242547821378	-2.41002422560712	1.14318206046967	0.253736554446869	0.546819069938315	Exon	DLPFC
e880288	ENSG00000174939.10	ENSG00000174939	ASPHD1	0.0501780657087335	-1.4569519569414	1.14318148709641	0.253736792136557	0.546819069938315	Exon	DLPFC
e565260	ENSG00000130653.15	ENSG00000130653	PNPLA7	0.0678528688316986	-1.81037600306083	1.14317211179756	0.253740678652845	0.546821747418236	Exon	DLPFC
e852077	ENSG00000103852.12	ENSG00000103852	TTC23	-0.0862271576303804	-2.94657795734685	-1.14316698931347	0.253742802188642	0.546821747418236	Exon	DLPFC
e1145984	ENSG00000169891.17	ENSG00000169891	REPS2	0.0616930861815848	-1.8350319551339	1.14316316416617	0.253744387919039	0.546821747418236	Exon	DLPFC
e368233	ENSG00000169220.17	ENSG00000169220	RGS14	0.0806416134356299	-1.09496769798996	1.14316299557463	0.253744457809507	0.546821747418236	Exon	DLPFC
e543862	ENSG00000185920.15	ENSG00000185920	PTCH1	-0.050467956653753	-0.115963956923495	-1.14315052977613	0.253749625606129	0.546822331383908	Exon	DLPFC
e223556	ENSG00000164077.13	ENSG00000164077	MON1A	0.0338135025669485	1.58292044846663	1.1431479089948	0.253750712081384	0.546822331383908	Exon	DLPFC
e151404	ENSG00000074054.17	ENSG00000074054	CLASP1	-0.024478353973117	0.94182766757019	-1.14314752131349	0.253750872799438	0.546822331383908	Exon	DLPFC
e294137	ENSG00000138750.14	ENSG00000138750	NUP54	-0.0415881877986102	0.377304770763193	-1.14314448597134	0.253752131140303	0.546822331383908	Exon	DLPFC
e1159031	ENSG00000184634.15	ENSG00000184634	MED12	-0.0599430371782314	-1.57774254971986	-1.14314228157029	0.253753045006378	0.546822331383908	Exon	DLPFC
e409710	ENSG00000196376.10	ENSG00000196376	SLC35F1	0.0427895273837367	1.6821141981488	1.1431384374222	0.253754638658621	0.546822331383908	Exon	DLPFC
e1096698	ENSG00000196396.9	ENSG00000196396	PTPN1	-0.0573055957364469	-0.378898503487033	-1.14313251982792	0.253757091904365	0.546822331383908	Exon	DLPFC
e491502	ENSG00000168081.8	ENSG00000168081	PNOC	0.098024874311203	-1.67477310321085	1.14313135375365	0.253757575323501	0.546822331383908	Exon	DLPFC
e703408	ENSG00000161800.12	ENSG00000161800	RACGAP1	-0.0635071731234087	-1.59491026442728	-1.14311820389983	0.253763026899882	0.546830618561045	Exon	DLPFC
e1061541	ENSG00000105464.3	ENSG00000105464	GRIN2D	0.0925298482838651	-2.8322018113917	1.1431110039416	0.253766011843967	0.546833590353351	Exon	DLPFC
e983489	ENSG00000169733.11	ENSG00000169733	RFNG	0.0418493794451563	0.80123523446694	1.14310260200463	0.253769495132992	0.54683763597143	Exon	DLPFC
e451948	ENSG00000105793.15	ENSG00000105793	GTPBP10	0.0354723881282753	0.24129917442263	1.14308889075651	0.253775179636866	0.546846424817269	Exon	DLPFC
e370869	ENSG00000161013.16	ENSG00000161013	MGAT4B	0.0627325666430113	-1.76436573347227	1.1430659208784	0.253784702846936	0.546860210973634	Exon	DLPFC
e545632	ENSG00000136874.10	ENSG00000136874	STX17	-0.0455690833720863	0.596824775333685	-1.14306571250612	0.253784789238306	0.546860210973634	Exon	DLPFC
e989794	ENSG00000141385.9	ENSG00000141385	AFG3L2	0.0324343516554971	0.591439367447387	1.14304928266351	0.253791601133405	0.546868183807638	Exon	DLPFC
e82778	ENSG00000010165.19	ENSG00000010165	METTL13	0.0285686818367012	0.829601531802503	1.14304782131205	0.253792207023235	0.546868183807638	Exon	DLPFC
e86707	ENSG00000135862.5	ENSG00000135862	LAMC1	-0.0487742762875744	-0.678293992413851	-1.14304516804584	0.253793307094531	0.546868183807638	Exon	DLPFC
e963796	ENSG00000170832.12	ENSG00000170832	USP32	-0.030190882673848	1.74868551177217	-1.14302073518905	0.253803437363398	0.546886551701587	Exon	DLPFC
e536162	ENSG00000147996.16	ENSG00000147996	CBWD5	0.091566733869854	-0.543243343746675	1.14300702719325	0.253809121050276	0.546895338088185	Exon	DLPFC
e1177692	ENSG00000165775.17	ENSG00000165775	FUNDC2	0.0419358381000802	-0.570227185213696	1.14298504491228	0.253818235653896	0.546911517086477	Exon	DLPFC
e32550	ENSG00000233602.1	ENSG00000233602	ERI3-IT1	-0.0489178676783824	-0.809950254283003	-1.14297536176023	0.253822250691673	0.546916707726877	Exon	DLPFC
e721386	ENSG00000121749.15	ENSG00000121749	TBC1D15	-0.0318241635423144	1.13743913570044	-1.1429593374406	0.253828895138933	0.546918479377349	Exon	DLPFC
e850935	ENSG00000173575.19	ENSG00000173575	CHD2	-0.0527692936996043	0.234715391700439	-1.14295246286449	0.253831745703367	0.546918479377349	Exon	DLPFC
e455350	ENSG00000196367.12	ENSG00000196367	TRRAP	-0.0464376427038665	-1.08047906048859	-1.14295094293282	0.253832375950799	0.546918479377349	Exon	DLPFC
e1116313	ENSG00000160299.16	ENSG00000160299	PCNT	0.0388113768203941	1.29069368551648	1.14295054569029	0.253832540669621	0.546918479377349	Exon	DLPFC
e117011	ENSG00000115204.14	ENSG00000115204	MPV17	0.0413406388834929	-0.729908076286827	1.14294286100935	0.253835727180016	0.546918479377349	Exon	DLPFC
e816105	ENSG00000137841.11	ENSG00000137841	PLCB2	-0.11705829340506	-3.01707052754617	-1.14294258074507	0.253835843394227	0.546918479377349	Exon	DLPFC
e459325	ENSG00000087077.12	ENSG00000087077	TRIP6	-0.0735865344913546	-1.3927232043748	-1.14294013061436	0.253836859365442	0.546918479377349	Exon	DLPFC
e555196	ENSG00000106976.20	ENSG00000106976	DNM1	0.0686129265946129	3.92532923246628	1.14293872917034	0.253837440489511	0.546918479377349	Exon	DLPFC
e758444	ENSG00000083544.13	ENSG00000083544	TDRD3	-0.0398474829786421	-0.0414370384977914	-1.14293851861142	0.253837527800146	0.546918479377349	Exon	DLPFC
e427173	ENSG00000075624.13	ENSG00000075624	ACTB	-0.0339995377665784	3.65015728884114	-1.1429183886384	0.253845875017887	0.546933003703588	Exon	DLPFC
e531964	ENSG00000137094.14	ENSG00000137094	DNAJB5	0.0545815924448789	-0.110639937886548	1.14291248331568	0.253848323791531	0.546934819215901	Exon	DLPFC
e925917	ENSG00000221926.11	ENSG00000221926	TRIM16	-0.0524605347548802	-1.00393608798746	-1.14289989397619	0.253853544296783	0.546941781896823	Exon	DLPFC
e1102393	ENSG00000198276.14	ENSG00000198276	UCKL1	-0.0409524332886421	0.312696165054157	-1.14289694372304	0.253854767708759	0.546941781896823	Exon	DLPFC
e701514	ENSG00000139537.10	ENSG00000139537	CCDC65	0.0974819516208256	-2.97312582882842	1.14289228610446	0.253856699139999	0.546942482688166	Exon	DLPFC
e454760	ENSG00000164715.5	ENSG00000164715	LMTK2	0.0670923466179852	-0.224852615264568	1.142878493441	0.253862418771457	0.546951345219099	Exon	DLPFC
e594325	ENSG00000226688.6	ENSG00000226688	ENTPD1-AS1	0.0337770075590727	0.520506114266526	1.14286896192778	0.253866371414035	0.546953961124814	Exon	DLPFC
e1176844	ENSG00000071859.14	ENSG00000071859	FAM50A	0.036873082459863	0.690761979889534	1.14286781912914	0.253866845326411	0.546953961124814	Exon	DLPFC
e549808	ENSG00000136861.17	ENSG00000136861	CDK5RAP2	-0.0497030956448723	-0.640962344831382	-1.14283316391997	0.253881216946805	0.546981463933617	Exon	DLPFC
e854048	ENSG00000076344.15	ENSG00000076344	RGS11	0.0530831867616234	-0.0515493544248324	1.14281359974821	0.253889330519349	0.546995483654096	Exon	DLPFC
e719453	ENSG00000111581.9	ENSG00000111581	NUP107	-0.0542755600471577	-1.34184171987274	-1.14279284045549	0.253897939925718	0.547010571446662	Exon	DLPFC
e298383	ENSG00000118777.10	ENSG00000118777	ABCG2	-0.0814332964201832	0.327984845568217	-1.14276995840291	0.253907429931004	0.547021939717604	Exon	DLPFC
e342056	ENSG00000153113.23	ENSG00000153113	CAST	-0.0383809657519363	1.11541014628879	-1.14276853275008	0.253908021208407	0.547021939717604	Exon	DLPFC
e134559	ENSG00000163013.11	ENSG00000163013	FBXO41	0.0672882535219886	0.863301031345124	1.14276849761777	0.253908035779249	0.547021939717604	Exon	DLPFC
e152703	ENSG00000136715.17	ENSG00000136715	SAP130	-0.0285910058475792	1.44671044002322	-1.14276326344605	0.253910206615857	0.547022427718951	Exon	DLPFC
e122038	ENSG00000163214.20	ENSG00000163214	DHX57	0.0386742491062063	0.320164967287627	1.14276020497744	0.253911475100618	0.547022427718951	Exon	DLPFC
e522772	ENSG00000185803.8	ENSG00000185803	SLC52A2	-0.0593924202583217	-1.35717116043819	-1.14273571629956	0.253921631818629	0.547040848248297	Exon	DLPFC
e454618	ENSG00000070669.16	ENSG00000070669	ASNS	0.0499826988747106	-0.454133824295767	1.14272779706385	0.253924916394972	0.547042511788063	Exon	DLPFC
e836535	ENSG00000187720.14	ENSG00000187720	THSD4	-0.0856665339357851	-2.52520584501406	-1.14272610809198	0.253925616915537	0.547042511788063	Exon	DLPFC
e49076	ENSG00000069702.10	ENSG00000069702	TGFBR3	-0.0712272924546303	-1.38175733935021	-1.14272163154446	0.253927473621793	0.547043050893517	Exon	DLPFC
e96373	ENSG00000117625.13	ENSG00000117625	RCOR3	-0.0503902825412596	0.0026961840249502	-1.14271775550573	0.25392908126689	0.547043053436131	Exon	DLPFC
e740050	ENSG00000122971.8	ENSG00000122971	ACADS	-0.0592304518600508	-0.671713180266155	-1.1426960498856	0.253938084129306	0.547056562853372	Exon	DLPFC
e3332	ENSG00000008128.22	ENSG00000008128	CDK11A	-0.0851896749209334	-2.5245566891896	-1.14269489019327	0.253938565142367	0.547056562853372	Exon	DLPFC
e187342	ENSG00000115657.12	ENSG00000115657	ABCB6	0.0431744189465132	-0.712292655780599	1.1426798790893	0.253944791452164	0.547062025659867	Exon	DLPFC
e975055	ENSG00000132471.11	ENSG00000132471	WBP2	-0.0342633559192495	3.53047075229082	-1.14267225501509	0.253947953808606	0.547062025659867	Exon	DLPFC
e394713	ENSG00000124608.4	ENSG00000124608	AARS2	0.0448883654251621	-0.79580927043109	1.14266091832162	0.253952656157072	0.547062025659867	Exon	DLPFC
e825603	ENSG00000092439.13	ENSG00000092439	TRPM7	-0.0584163743729372	-0.172684043796459	-1.14265871236248	0.253953571174205	0.547062025659867	Exon	DLPFC
e630717	ENSG00000134575.9	ENSG00000134575	ACP2	0.0429135437576526	-0.46869041937031	1.14265396147621	0.25395554181796	0.547062025659867	Exon	DLPFC
e196727	ENSG00000144504.15	ENSG00000144504	ANKMY1	0.049217788486841	-0.914842739583533	1.14265339848651	0.253955775343967	0.547062025659867	Exon	DLPFC
e886208	ENSG00000155393.12	ENSG00000155393	HEATR3	0.051164302478536	-1.39621094479624	1.14265259191973	0.25395610990509	0.547062025659867	Exon	DLPFC
e500358	ENSG00000198363.16	ENSG00000198363	ASPH	0.0475862656252234	-0.46142234255596	1.14265108469836	0.25395673509615	0.547062025659867	Exon	DLPFC
e326507	ENSG00000197603.13	ENSG00000197603	C5orf42	0.0310127986781429	0.63189232298662	1.14264726160246	0.253958320910093	0.547062025659867	Exon	DLPFC
e1010590	ENSG00000176533.12	ENSG00000176533	GNG7	-0.0273277558709299	4.75929584250658	-1.14264315631194	0.253960023785605	0.547062025659867	Exon	DLPFC
e189325	ENSG00000226666.1	ENSG00000226666	HSPA9P1	0.0839829573493575	-2.14287327139357	1.14264272897472	0.25396020104565	0.547062025659867	Exon	DLPFC
e1130091	ENSG00000198089.14	ENSG00000198089	SFI1	0.0483478147718947	-1.07065189635109	1.1426422995463	0.253960379173213	0.547062025659867	Exon	DLPFC
e813705	ENSG00000169857.7	ENSG00000169857	AVEN	-0.0594809814042351	-2.17500181706686	-1.14263389241998	0.25396386647959	0.547066077079166	Exon	DLPFC
e787495	ENSG00000070182.18	ENSG00000070182	SPTB	0.0690691965576922	-0.579852811841925	1.14262412462527	0.253967918238169	0.547071056454706	Exon	DLPFC
e967202	ENSG00000256525.6	ENSG00000256525	POLG2	-0.0494402727480456	-0.977210177288049	-1.14261892407265	0.253970075487003	0.547071056454706	Exon	DLPFC
e370348	ENSG00000169045.17	ENSG00000169045	HNRNPH1	-0.0402954059478124	1.30170486157282	-1.14261654099148	0.253971064020664	0.547071056454706	Exon	DLPFC
e334835	ENSG00000145734.18	ENSG00000145734	BDP1	0.0358557183414024	0.852274389997735	1.14260952689717	0.253973973575578	0.547071056454706	Exon	DLPFC
e105331	ENSG00000119285.10	ENSG00000119285	HEATR1	-0.0382666953513242	-0.411385792412676	-1.14260895505655	0.253974210784948	0.547071056454706	Exon	DLPFC
e51699	ENSG00000228084.1	ENSG00000228084		-0.0621456868744599	-1.84162883026316	-1.14259840553595	0.253978586936156	0.547076471980998	Exon	DLPFC
e1172549	ENSG00000241769.7	ENSG00000241769	LINC00893	0.0746733952729761	-2.19791665177513	1.14259514849049	0.253979938034112	0.547076471980998	Exon	DLPFC
e651299	ENSG00000162105.17	ENSG00000162105	SHANK2	0.0747800486933351	-0.84821859604412	1.14259126896696	0.253981547356958	0.547076477925709	Exon	DLPFC
e682866	ENSG00000111639.7	ENSG00000111639	MRPL51	0.0280082020233662	2.20532738803795	1.1425838423899	0.253984628105709	0.547077469384041	Exon	DLPFC
e514502	ENSG00000156795.6	ENSG00000156795	WDYHV1	-0.0537088284335417	-1.55402514585351	-1.142582413683	0.253985220775687	0.547077469384041	Exon	DLPFC
e1038113	ENSG00000172687.13	ENSG00000172687	ZNF738	-0.0693214239787241	-0.398329629964771	-1.14256971782636	0.253990487435848	0.547082265024933	Exon	DLPFC
e204959	ENSG00000132182.11	ENSG00000132182	NUP210	-0.0728858020089087	-2.19915014686113	-1.14256868667924	0.253990915193039	0.547082265024933	Exon	DLPFC
e348713	ENSG00000158985.13	ENSG00000158985	CDC42SE2	0.0352474340031218	1.45585178599514	1.14256542820029	0.253992266931502	0.547082265024933	Exon	DLPFC
e249441	ENSG00000196353.11	ENSG00000196353	CPNE4	0.106184620541135	-1.96436774896869	1.14255642104992	0.2539960034592	0.547084071679636	Exon	DLPFC
e565510	ENSG00000283411.1	ENSG00000283411		-0.0801895437791121	-2.4590951762766	-1.14255040585065	0.253998498826825	0.547084071679636	Exon	DLPFC
e437272	ENSG00000224116.6	ENSG00000224116	INHBA-AS1	0.0931538515680488	-2.41332173531328	1.14254428553578	0.254001037818578	0.547084071679636	Exon	DLPFC
e511933	ENSG00000104408.9	ENSG00000104408	EIF3E	-0.0336333604270881	1.47785134820496	-1.14254009451777	0.25400277645834	0.547084071679636	Exon	DLPFC
e487864	ENSG00000168453.14	ENSG00000168453	HR	0.0568892732860764	-1.02211552864784	1.14253931778734	0.254003098685121	0.547084071679636	Exon	DLPFC
e380219	ENSG00000204568.11	ENSG00000204568	MRPS18B	-0.0384738444375054	-0.272249759924575	-1.1425390108633	0.254003226012704	0.547084071679636	Exon	DLPFC
e711113	ENSG00000065357.19	ENSG00000065357	DGKA	0.0619006287440626	-0.820655434939127	1.1425352325408	0.254004793455204	0.547084071679636	Exon	DLPFC
e443927	ENSG00000158321.15	ENSG00000158321	AUTS2	-0.0555143200932373	-1.50199275012014	-1.14252837258544	0.254007639334789	0.547084071679636	Exon	DLPFC
e258608	ENSG00000151967.18	ENSG00000151967	SCHIP1	-0.0292771300194458	3.19191647579106	-1.14251939172462	0.254011365114069	0.547084071679636	Exon	DLPFC
e763152	ENSG00000134897.13	ENSG00000134897	BIVM	0.023123452217469	2.25160557735553	1.1425187556548	0.254011628993979	0.547084071679636	Exon	DLPFC
e598426	ENSG00000059915.16	ENSG00000059915	PSD	0.0651645483274385	1.15338640028597	1.1425168767706	0.254012408468959	0.547084071679636	Exon	DLPFC
e825531	ENSG00000138592.13	ENSG00000138592	USP8	-0.0364836183244386	0.208429933221782	-1.1425149713201	0.254013198966958	0.547084071679636	Exon	DLPFC
e804234	ENSG00000100865.14	ENSG00000100865	CINP	0.0728760932584379	-1.5751852045102	1.14250613059603	0.254016866665241	0.547084071679636	Exon	DLPFC
e804262	ENSG00000100865.14	ENSG00000100865	CINP	0.0728760932584379	-1.5751852045102	1.14250613059603	0.254016866665241	0.547084071679636	Exon	DLPFC
e849267	ENSG00000185033.14	ENSG00000185033	SEMA4B	-0.0543890465125121	-0.805525519272125	-1.14250531631862	0.2540172044815	0.547084071679636	Exon	DLPFC
e734939	ENSG00000122986.13	ENSG00000122986	HVCN1	-0.083722059865485	-1.37162006984423	-1.14248894408643	0.254023996835543	0.547095240346467	Exon	DLPFC
e323077	ENSG00000145555.14	ENSG00000145555	MYO10	-0.0595942817089069	0.142506100005377	-1.14247704293275	0.254028934351264	0.547100130426674	Exon	DLPFC
e952916	ENSG00000214425.7	ENSG00000214425	LRRC37A4P	0.132066888507472	2.12798127594146	1.14247455689999	0.254029965757713	0.547100130426674	Exon	DLPFC
e845194	ENSG00000278662.4	ENSG00000278662	GOLGA6L10	-0.100005726030049	-2.82635374397632	-1.14247185370023	0.254031087265828	0.547100130426674	Exon	DLPFC
e617135	ENSG00000130413.15	ENSG00000130413	STK33	-0.075029630081495	-1.78529360897759	-1.14245001311599	0.254040148651511	0.547116185432783	Exon	DLPFC
e451041	ENSG00000085563.14	ENSG00000085563	ABCB1	-0.0609976975815932	-0.806641584190737	-1.14244192599407	0.254043503954727	0.547116247012827	Exon	DLPFC
e139012	ENSG00000132305.20	ENSG00000132305	IMMT	0.0381246955756082	0.444728525869211	1.14243744588471	0.254045362741241	0.547116247012827	Exon	DLPFC
e893476	ENSG00000183723.12	ENSG00000183723	CMTM4	0.0336819509890087	1.23046048483433	1.1424353555073	0.25404623003701	0.547116247012827	Exon	DLPFC
e64544	ENSG00000183598.3	ENSG00000183598	HIST2H3D	0.0783814691464636	-2.63150042669476	1.14243445426107	0.25404660396393	0.547116247012827	Exon	DLPFC
e1069409	ENSG00000198482.10	ENSG00000198482	ZNF808	-0.0607877000934187	-1.54402680947088	-1.14242784054093	0.254049348007126	0.547118696429766	Exon	DLPFC
e37034	ENSG00000078618.20	ENSG00000078618	NRDC	0.0211265655167525	2.18021139261643	1.14240670024039	0.254058119290992	0.547134089704328	Exon	DLPFC
e625066	ENSG00000109911.17	ENSG00000109911	ELP4	-0.0408521205747131	-0.032112690478967	-1.14240286836114	0.254059709191744	0.547134089704328	Exon	DLPFC
e1106606	ENSG00000142207.6	ENSG00000142207	URB1	-0.0588145796510634	-0.899140624742493	-1.14239785177676	0.25406179065387	0.547135112059597	Exon	DLPFC
e519437	ENSG00000198576.3	ENSG00000198576	ARC	0.129184915926913	-1.86170117527248	1.14238174604211	0.254068473264647	0.547146043149157	Exon	DLPFC
e314515	ENSG00000109472.13	ENSG00000109472	CPE	0.0409759158812108	3.72901890683005	1.14237205326285	0.25407249506348	0.547151243977781	Exon	DLPFC
e898978	ENSG00000102908.20	ENSG00000102908	NFAT5	-0.0476475358955204	0.0872987817522014	-1.14236552383254	0.254075204327525	0.547152985548622	Exon	DLPFC
e562189	ENSG00000130560.8	ENSG00000130560	UBAC1	0.0224076225978824	1.96413113040109	1.14236040062531	0.25407733011994	0.547152985548622	Exon	DLPFC
e225287	ENSG00000088538.12	ENSG00000088538	DOCK3	0.0381551715895002	1.77011208652966	1.14235848704152	0.254078124133935	0.547152985548622	Exon	DLPFC
e940415	ENSG00000278259.4	ENSG00000278259	MYO19	0.0683115369542903	-2.33995439993895	1.14234389212393	0.254084180141556	0.547160660410326	Exon	DLPFC
e954463	ENSG00000108424.9	ENSG00000108424	KPNB1	-0.023921470673701	1.68807691081675	-1.14234215323123	0.254084901683527	0.547160660410326	Exon	DLPFC
e386498	ENSG00000204252.13	ENSG00000204252	HLA-DOA	-0.111871866660302	-0.777223293705956	-1.14233516027428	0.254087803379003	0.547163448871115	Exon	DLPFC
e341764	ENSG00000153113.23	ENSG00000153113	CAST	-0.0367961256937769	0.912531002513349	-1.14232155567444	0.254093448611789	0.547172145308845	Exon	DLPFC
e713645	ENSG00000110955.8	ENSG00000110955	ATP5B	0.0419565941942491	3.39689279310002	1.14230510120204	0.254100276517176	0.547183388421694	Exon	DLPFC
e295939	ENSG00000138674.16	ENSG00000138674	SEC31A	0.0233227103007896	1.53880045662843	1.14229731053452	0.254103509357182	0.547186889773002	Exon	DLPFC
e1140255	ENSG00000224271.5	ENSG00000224271		0.0630161697436184	-0.601123159565043	1.1422894672452	0.254106764062338	0.547190438164173	Exon	DLPFC
e918029	ENSG00000141485.16	ENSG00000141485	SLC13A5	0.120638505452979	-3.10135467070151	1.14228452034825	0.254108816875625	0.547191398387394	Exon	DLPFC
e354426	ENSG00000146005.3	ENSG00000146005	PSD2	-0.0434817312791702	3.6854153892205	-1.14226593570073	0.254116529048329	0.547204545240591	Exon	DLPFC
e417446	ENSG00000164506.14	ENSG00000164506	STXBP5	0.0421672618517639	1.34963030102573	1.14225725204465	0.254120132608603	0.547205802200297	Exon	DLPFC
e230636	ENSG00000157500.10	ENSG00000157500	APPL1	0.0388080718634803	0.213788149522369	1.14225678444764	0.25412032665392	0.547205802200297	Exon	DLPFC
e139476	ENSG00000153561.12	ENSG00000153561	RMND5A	-0.0790940677340096	-2.78881553806814	-1.14225122079331	0.254122635489882	0.547207313600781	Exon	DLPFC
e342440	ENSG00000164307.12	ENSG00000164307	ERAP1	-0.0387036277790493	1.8324624553475	-1.14224425096315	0.254125527889127	0.547210081572603	Exon	DLPFC
e220158	ENSG00000068745.14	ENSG00000068745	IP6K2	-0.0315033110905967	1.67921118004869	-1.14223947254364	0.25412751089149	0.54721089131183	Exon	DLPFC
e1030569	ENSG00000186529.14	ENSG00000186529	CYP4F3	-0.144966717169317	-2.36307225730351	-1.14223286660432	0.254130252316413	0.547212552303963	Exon	DLPFC
e952239	ENSG00000161714.11	ENSG00000161714	PLCD3	-0.0563182261364246	-0.4360273948295	-1.14222986929165	0.254131496189888	0.547212552303963	Exon	DLPFC
e161131	ENSG00000144283.21	ENSG00000144283	PKP4	-0.0426946369604012	1.80109286407247	-1.1421872157496	0.254149197710377	0.547247207939068	Exon	DLPFC
e220599	ENSG00000178149.16	ENSG00000178149	DALRD3	0.0572299862453919	-1.99213720438553	1.14217891162653	0.254152644080169	0.547251168401626	Exon	DLPFC
e179300	ENSG00000003393.14	ENSG00000003393	ALS2	0.0360627043963452	0.132869088502616	1.14217031997281	0.254156209815051	0.547254253274458	Exon	DLPFC
e17850	ENSG00000117643.14	ENSG00000117643	MAN1C1	0.041705450276957	0.369003913422186	1.14216771506927	0.254157290917137	0.547254253274458	Exon	DLPFC
e482635	ENSG00000183117.18	ENSG00000183117	CSMD1	0.0540558272190326	0.253722266189177	1.14216028866877	0.254160373082336	0.547257429412993	Exon	DLPFC
e984981	ENSG00000141580.15	ENSG00000141580	WDR45B	-0.0429162874487317	0.251091564856451	-1.14215351597414	0.254163183963971	0.547260021388018	Exon	DLPFC
e409502	ENSG00000047936.10	ENSG00000047936	ROS1	0.119389029966587	-2.81555219614062	1.14214473871536	0.254166826835205	0.547263499895119	Exon	DLPFC
e460381	ENSG00000160999.10	ENSG00000160999	SH2B2	0.0819900613132683	-2.45671983296659	1.1421380684094	0.254169595271281	0.547263499895119	Exon	DLPFC
e205458	ENSG00000131389.16	ENSG00000131389	SLC6A6	-0.0789323978516828	-1.93154844260394	-1.14213420294142	0.254171199600293	0.547263499895119	Exon	DLPFC
e840494	ENSG00000198794.11	ENSG00000198794	SCAMP5	0.0465941568602323	3.6073491499804	1.14213401031877	0.254171279546837	0.547263499895119	Exon	DLPFC
e348610	ENSG00000145808.8	ENSG00000145808	ADAMTS19	0.0784785718739136	-2.20855770017259	1.14212752427512	0.254173971539576	0.547263499895119	Exon	DLPFC
e310753	ENSG00000164169.12	ENSG00000164169	PRMT9	0.0373998236859632	0.180389222620382	1.14212639038589	0.254174442155408	0.547263499895119	Exon	DLPFC
e34434	ENSG00000086015.20	ENSG00000086015	MAST2	0.0432427889699712	-0.531484086787231	1.14210394691756	0.254183757345442	0.547274774804446	Exon	DLPFC
e1087494	ENSG00000198646.13	ENSG00000198646	NCOA6	-0.0351293801389562	2.78175358485232	-1.14209959785621	0.254185562456472	0.547274774804446	Exon	DLPFC
e597278	ENSG00000095539.15	ENSG00000095539	SEMA4G	0.0768552148470731	-2.66243895493809	1.14209891165608	0.254185847269881	0.547274774804446	Exon	DLPFC
e694182	ENSG00000087494.15	ENSG00000087494	PTHLH	0.0684934760981233	-0.749141165419706	1.14209233953072	0.254188575099692	0.547274774804446	Exon	DLPFC
e275614	ENSG00000163945.15	ENSG00000163945	UVSSA	-0.0603739338291507	-1.05432864829401	-1.14209220863052	0.254188629431405	0.547274774804446	Exon	DLPFC
e1080973	ENSG00000101333.16	ENSG00000101333	PLCB4	0.0530868895731484	-0.398984513172442	1.14209054096707	0.254189321616032	0.547274774804446	Exon	DLPFC
e831217	ENSG00000140416.19	ENSG00000140416	TPM1	0.0430143133828369	-0.340412213101916	1.14206882964533	0.254198333292578	0.547282926882877	Exon	DLPFC
e492234	ENSG00000104660.17	ENSG00000104660	LEPROTL1	0.0433744446757225	-0.514663374320001	1.14206789679719	0.254198720493062	0.547282926882877	Exon	DLPFC
e1025541	ENSG00000132004.12	ENSG00000132004	FBXW9	0.066949834838798	-2.3128364372052	1.1420677708552	0.254198772768269	0.547282926882877	Exon	DLPFC
e522367	ENSG00000179832.17	ENSG00000179832	MROH1	0.0694888617419216	-2.40158318891715	1.14206298455402	0.254200759441525	0.547282926882877	Exon	DLPFC
e428159	ENSG00000187953.10	ENSG00000187953	PMS2CL	0.0609079295073951	-0.271273788835804	1.14206152059671	0.254201367095558	0.547282926882877	Exon	DLPFC
e276532	ENSG00000130997.16	ENSG00000130997	POLN	0.0588416233219183	-0.445456154525262	1.14205818656488	0.25420275097705	0.547282926882877	Exon	DLPFC
e1176899	ENSG00000130827.6	ENSG00000130827	PLXNA3	-0.0792207447536479	-2.18868487434119	-1.14205282649742	0.254204975831321	0.547284256712355	Exon	DLPFC
e247496	ENSG00000181789.14	ENSG00000181789	COPG1	0.0385684439636992	0.509179346005481	1.14203405478251	0.254212767693162	0.547290879356645	Exon	DLPFC
e950650	ENSG00000108312.14	ENSG00000108312	UBTF	0.0280196818614467	1.01961876859292	1.14203000503856	0.254214448704	0.547290879356645	Exon	DLPFC
e1167222	ENSG00000175556.16	ENSG00000175556	LONRF3	-0.0952600695752757	-2.97685688865787	-1.14202900745044	0.254214862794695	0.547290879356645	Exon	DLPFC
e286745	ENSG00000151806.13	ENSG00000151806	GUF1	0.024864698284909	3.38978139128485	1.14202483373495	0.254216595275059	0.547290879356645	Exon	DLPFC
e802500	ENSG00000197119.12	ENSG00000197119	SLC25A29	-0.0618951911446827	-1.30604365387811	-1.14201961946449	0.25421875969417	0.547290879356645	Exon	DLPFC
e707716	ENSG00000123349.13	ENSG00000123349	PFDN5	0.0324082119835941	2.5334874603893	1.14201846579576	0.254219238578369	0.547290879356645	Exon	DLPFC
e809494	ENSG00000214265.11	ENSG00000214265		0.0463427765705612	1.3167210087324	1.14201831229897	0.254219302294441	0.547290879356645	Exon	DLPFC
e355853	ENSG00000272674.3	ENSG00000272674	PCDHB16	-0.0737244651499015	-1.91100932596799	-1.14200873687104	0.254223277048947	0.547295976282075	Exon	DLPFC
e536146	ENSG00000147996.16	ENSG00000147996	CBWD5	0.0913450626341942	-0.538385044688358	1.14198467853185	0.254233263843039	0.547306858528379	Exon	DLPFC
e409879	ENSG00000111879.18	ENSG00000111879	FAM184A	0.0376263659664238	0.890834313936624	1.14198260170549	0.254234125961836	0.547306858528379	Exon	DLPFC
e1175645	ENSG00000172534.13	ENSG00000172534	HCFC1	-0.0503441938728262	-1.14425778075058	-1.14197882232778	0.254235694838039	0.547306858528379	Exon	DLPFC
e1006443	ENSG00000070423.17	ENSG00000070423	RNF126	0.0455290326835872	-0.193045688027458	1.14197802894648	0.254236024183342	0.547306858528379	Exon	DLPFC
e631369	ENSG00000110514.19	ENSG00000110514	MADD	0.0351007542625749	1.06536359996766	1.14197379951556	0.254237779892975	0.547306858528379	Exon	DLPFC
e283623	ENSG00000168214.20	ENSG00000168214	RBPJ	-0.0453358762378658	0.689897512544136	-1.14197332860848	0.254237975375139	0.547306858528379	Exon	DLPFC
e836229	ENSG00000166173.10	ENSG00000166173	LARP6	-0.0370502723499071	4.0848954834368	-1.14196432606578	0.254241712515912	0.547311443611196	Exon	DLPFC
e799337	ENSG00000140090.17	ENSG00000140090	SLC24A4	-0.0507339724196018	-0.730611745033647	-1.1419554525758	0.25424539612181	0.547311908395827	Exon	DLPFC
e940654	ENSG00000278535.4	ENSG00000278535	DHRS11	0.0831093787401905	-1.8869807901199	1.14194815357498	0.254248426146143	0.547311908395827	Exon	DLPFC
e93399	ENSG00000117222.13	ENSG00000117222	RBBP5	0.0328502275414045	0.388631144770085	1.14194288941252	0.254250611466443	0.547311908395827	Exon	DLPFC
e400907	ENSG00000111799.20	ENSG00000111799	COL12A1	0.0954876710380526	-2.9450815538708	1.14194196838399	0.254250993815859	0.547311908395827	Exon	DLPFC
e246075	ENSG00000144908.13	ENSG00000144908	ALDH1L1	-0.0845235255686097	-1.32082124598945	-1.14193786239565	0.254252698352361	0.547311908395827	Exon	DLPFC
e118462	ENSG00000163803.12	ENSG00000163803	PLB1	0.0829929012444117	-2.66058722785788	1.14193727426883	0.254252942504617	0.547311908395827	Exon	DLPFC
e1001117	ENSG00000091157.13	ENSG00000091157	WDR7	0.0391262524257532	1.07134235242499	1.14193553669799	0.25425366383272	0.547311908395827	Exon	DLPFC
e698096	ENSG00000198001.13	ENSG00000198001	IRAK4	-0.0861678219888267	-2.37515776906038	-1.14193283247264	0.254254786456696	0.547311908395827	Exon	DLPFC
e1024968	ENSG00000197857.13	ENSG00000197857	ZNF44	0.0568540942297927	-1.15709531680652	1.14190908250903	0.254264646093932	0.547326302676575	Exon	DLPFC
e800207	ENSG00000100628.11	ENSG00000100628	ASB2	0.088947192766551	-2.2343303129571	1.14190898171016	0.254264687940475	0.547326302676575	Exon	DLPFC
e308882	ENSG00000085871.8	ENSG00000085871	MGST2	-0.0707616719193933	-1.51894015517265	-1.14190090533398	0.254268040854843	0.547330060242967	Exon	DLPFC
e305720	ENSG00000145388.14	ENSG00000145388	METTL14	-0.0360158084107932	0.0010600552721754	-1.14188941115036	0.254272812728121	0.547335644346075	Exon	DLPFC
e64250	ENSG00000274265.4	ENSG00000274265		-0.0893347458714835	-2.17094613442219	-1.14188057229264	0.254276482270875	0.547335644346075	Exon	DLPFC
e627355	ENSG00000148948.7	ENSG00000148948	LRRC4C	0.0375168080977929	4.29319854890562	1.14187940887472	0.254276965278554	0.547335644346075	Exon	DLPFC
e252908	ENSG00000114120.11	ENSG00000114120	SLC25A36	0.07909014459774	-1.80891590237948	1.14187746454239	0.254277772494169	0.547335644346075	Exon	DLPFC
e152662	ENSG00000136715.17	ENSG00000136715	SAP130	-0.0285707447908032	1.44752814789739	-1.14187142728395	0.254280278954304	0.547335644346075	Exon	DLPFC
e152682	ENSG00000136715.17	ENSG00000136715	SAP130	-0.0285707447908032	1.44752814789739	-1.14187142728395	0.254280278954304	0.547335644346075	Exon	DLPFC
e980229	ENSG00000173821.19	ENSG00000173821	RNF213	-0.0647316604419829	-0.543744400291311	-1.14185610095762	0.254286641990519	0.5473450066665	Exon	DLPFC
e867364	ENSG00000038532.14	ENSG00000038532	CLEC16A	-0.0400330119625299	-0.897622461332791	-1.14185320772196	0.254287843188656	0.5473450066665	Exon	DLPFC
e251818	ENSG00000114098.17	ENSG00000114098	ARMC8	0.0406461078041689	-0.0089995073583392	1.14184451088148	0.254291453920332	0.547347643484227	Exon	DLPFC
e509374	ENSG00000132549.18	ENSG00000132549	VPS13B	-0.0270024256409536	1.34139632207287	-1.14184058661613	0.254293083198373	0.547347643484227	Exon	DLPFC
e418691	ENSG00000131018.22	ENSG00000131018	SYNE1	0.0514529649068885	1.92838846667096	1.14182885168961	0.25429795535333	0.547347643484227	Exon	DLPFC
e863663	ENSG00000217930.7	ENSG00000217930	PAM16	0.0349365010656701	-0.115811202914403	1.1418274761761	0.254298526448943	0.547347643484227	Exon	DLPFC
e1074181	ENSG00000108107.13	ENSG00000108107	RPL28	-0.0401695123432399	2.43567374981475	-1.14182605379258	0.25429911700533	0.547347643484227	Exon	DLPFC
e200865	ENSG00000134109.10	ENSG00000134109	EDEM1	-0.0639724041519396	-1.74681240786952	-1.14182503016657	0.254299542003031	0.547347643484227	Exon	DLPFC
e165140	ENSG00000138399.17	ENSG00000138399	FASTKD1	0.0303857299128626	1.09900153416222	1.14182315698461	0.254300319727832	0.547347643484227	Exon	DLPFC
e1038934	ENSG00000267575.6	ENSG00000267575		-0.0834940964288861	-2.91243085382467	-1.1417845518283	0.254316348539466	0.547374508878982	Exon	DLPFC
e236185	ENSG00000178700.7	ENSG00000178700	DHFRL1	-0.0529211072077473	-0.262196593268211	-1.1417841624672	0.254316510205296	0.547374508878982	Exon	DLPFC
e804799	ENSG00000100664.10	ENSG00000100664	EIF5	0.0309759463799605	2.55647554590765	1.14177860557108	0.254318817480618	0.547374508878982	Exon	DLPFC
e908168	ENSG00000103335.20	ENSG00000103335	PIEZO1	-0.0734502258471596	-1.85026083551032	-1.14177040016192	0.254322224470111	0.547374508878982	Exon	DLPFC
e832775	ENSG00000277351.1	ENSG00000277351		-0.134797536803204	-3.12655768771154	-1.14177023497337	0.25432229305881	0.547374508878982	Exon	DLPFC
e967432	ENSG00000258890.6	ENSG00000258890	CEP95	-0.0456701209791297	-0.886799757815992	-1.14176986627593	0.254322446147422	0.547374508878982	Exon	DLPFC
e7476	ENSG00000142599.17	ENSG00000142599	RERE	-0.0563884723036117	-0.9008106582306	-1.14176176783349	0.254325808756299	0.54737828648342	Exon	DLPFC
e6672	ENSG00000171680.20	ENSG00000171680	PLEKHG5	0.0991574345745834	-2.86979066353254	1.14175114302681	0.254330220401018	0.547381249664334	Exon	DLPFC
e559460	ENSG00000107290.13	ENSG00000107290	SETX	-0.0263016380755456	1.00293439244374	-1.14175070942886	0.254330400441203	0.547381249664334	Exon	DLPFC
e23842	ENSG00000176261.15	ENSG00000176261	ZBTB8OS	0.0325278623095069	0.517553604865919	1.14173113508443	0.254338528267532	0.5473952830036	Exon	DLPFC
e51802	ENSG00000122435.9	ENSG00000122435	TRMT13	-0.0594285298457794	-1.15142517081642	-1.14171754379905	0.254344171863782	0.547401046671426	Exon	DLPFC
e528468	ENSG00000044459.14	ENSG00000044459	CNTLN	-0.0624269345446683	-1.98215152489944	-1.14171428307675	0.25434552584735	0.547401046671426	Exon	DLPFC
e1070856	ENSG00000105619.13	ENSG00000105619	TFPT	0.0377407093806705	0.680363003212876	1.14171230574238	0.254346346918875	0.547401046671426	Exon	DLPFC
e338784	ENSG00000131732.11	ENSG00000131732	ZCCHC9	0.0355725872597255	0.201585285195264	1.14170709660061	0.25434850998021	0.547401046671426	Exon	DLPFC
e355405	ENSG00000113141.16	ENSG00000113141	IK	0.0377068644225752	1.50134316993161	1.1417027726447	0.254350305483789	0.547401046671426	Exon	DLPFC
e403506	ENSG00000188994.12	ENSG00000188994	ZNF292	-0.0381875824063161	0.515113665781992	-1.14169538438486	0.254353373446523	0.547401046671426	Exon	DLPFC
e870690	ENSG00000205746.9	ENSG00000205746		-0.189428612465109	-2.50846584955099	-1.14169256281881	0.254354545104005	0.547401046671426	Exon	DLPFC
e837793	ENSG00000140463.13	ENSG00000140463	BBS4	0.0467287325785294	-1.03291619877552	1.14169131395367	0.254355063697423	0.547401046671426	Exon	DLPFC
e583864	ENSG00000060339.13	ENSG00000060339	CCAR1	-0.0338484912891953	1.13279104395373	-1.14168769775058	0.2543565653362	0.547401046671426	Exon	DLPFC
e1098444	ENSG00000124222.22	ENSG00000124222	STX16	-0.038807816599095	-0.0617159746607354	-1.14168155705587	0.254359115291605	0.547401046671426	Exon	DLPFC
e305583	ENSG00000164100.8	ENSG00000164100	NDST3	0.0853847978231703	-2.45315340245204	1.14167512658541	0.254361785597042	0.547401046671426	Exon	DLPFC
e830503	ENSG00000129003.15	ENSG00000129003	VPS13C	-0.0324207637680281	3.19521157116398	-1.14167276895985	0.254362764625239	0.547401046671426	Exon	DLPFC
e1075683	ENSG00000186230.6	ENSG00000186230	ZNF749	-0.0821891577598711	-2.25265540900035	-1.14167104591081	0.254363480140693	0.547401046671426	Exon	DLPFC
e415213	ENSG00000197442.9	ENSG00000197442	MAP3K5	0.0342302373192003	1.22700471913645	1.14167048879285	0.254363711490478	0.547401046671426	Exon	DLPFC
e213913	ENSG00000170011.13	ENSG00000170011	MYRIP	0.0435941396681009	0.505902264111192	1.14164830151229	0.254372925139273	0.547415384468853	Exon	DLPFC
e1176576	ENSG00000102125.15	ENSG00000102125	TAZ	-0.0598155458934673	-2.06308000200633	-1.14164670283503	0.254373589026428	0.547415384468853	Exon	DLPFC
e27174	ENSG00000183520.11	ENSG00000183520	UTP11	0.0263033262605642	1.54037954990887	1.14162577898104	0.254382278245159	0.547430513592576	Exon	DLPFC
e174454	ENSG00000151687.14	ENSG00000151687	ANKAR	0.0713750494717101	-1.89096015506836	1.14162203165437	0.254383834449828	0.547430513592576	Exon	DLPFC
e475789	ENSG00000198420.9	ENSG00000198420	TCAF1	0.0332353259357189	3.066358137271	1.14161815843519	0.254385442942625	0.547430515508063	Exon	DLPFC
e536279	ENSG00000147996.16	ENSG00000147996	CBWD5	0.109646687263414	-1.61470176174168	1.14161298284927	0.254387592300891	0.547431681343864	Exon	DLPFC
e899238	ENSG00000198373.12	ENSG00000198373	WWP2	-0.0418552684415683	0.155927560498507	-1.14159319127361	0.254395811620025	0.547445002840275	Exon	DLPFC
e137255	ENSG00000066032.18	ENSG00000066032	CTNNA2	0.084832412902091	-2.17491116828014	1.14158971934249	0.254397253510707	0.547445002840275	Exon	DLPFC
e436015	ENSG00000122545.18	ENSG00000122545	SEPT7	-0.0382335123664486	3.37703559457747	-1.14158646355844	0.254398605640843	0.547445002840275	Exon	DLPFC
e802756	ENSG00000140105.17	ENSG00000140105	WARS	-0.166499038074334	-2.72604689806048	-1.14157169539498	0.254404738935866	0.547454466750902	Exon	DLPFC
e411232	ENSG00000152894.14	ENSG00000152894	PTPRK	-0.0318217638259766	1.71409580144797	-1.14156442372271	0.254407758937105	0.547454466750902	Exon	DLPFC
e606864	ENSG00000237489.3	ENSG00000237489	LINC00959	0.0675556130958155	-1.79852200129077	1.14156333091026	0.254408212795664	0.547454466750902	Exon	DLPFC
e176975	ENSG00000119042.16	ENSG00000119042	SATB2	0.0274714475093512	2.31281490745251	1.14155497440653	0.254411683373964	0.547454466750902	Exon	DLPFC
e427212	ENSG00000075618.17	ENSG00000075618	FSCN1	-0.0405062386762946	1.8931382249735	-1.14155323611893	0.254412405314403	0.547454466750902	Exon	DLPFC
e211787	ENSG00000093167.17	ENSG00000093167	LRRFIP2	-0.0302194480876938	0.989627160862877	-1.14155264799146	0.254412649574081	0.547454466750902	Exon	DLPFC
e528308	ENSG00000164989.15	ENSG00000164989	CCDC171	0.0426688703067156	0.893906475323289	1.14154518578736	0.254415748772836	0.547454938618543	Exon	DLPFC
e1026160	ENSG00000105613.9	ENSG00000105613	MAST1	0.08051633402407	1.37862687110984	1.14154246841401	0.254416877357487	0.547454938618543	Exon	DLPFC
e1117607	ENSG00000243156.7	ENSG00000243156	MICAL3	-0.0383714710026491	0.237787331513652	-1.14153373822481	0.254420503219884	0.547454938618543	Exon	DLPFC
e383401	ENSG00000204394.12	ENSG00000204394	VARS	0.046412435644118	-0.616209770060322	1.14152973635784	0.254422165305779	0.547454938618543	Exon	DLPFC
e890223	ENSG00000102978.12	ENSG00000102978	POLR2C	0.0414205913873323	-0.710862762184829	1.14152938664864	0.254422310550027	0.547454938618543	Exon	DLPFC
e39600	ENSG00000243725.6	ENSG00000243725	TTC4	0.0397592128915034	-0.134745917362556	1.14152826569214	0.254422776115771	0.547454938618543	Exon	DLPFC
e170347	ENSG00000155657.25	ENSG00000155657	TTN	-0.0990026908745211	-2.54673513806809	-1.14152073472618	0.254425903959777	0.547454938618543	Exon	DLPFC
e1014515	ENSG00000196365.11	ENSG00000196365	LONP1	-0.0329568325476827	0.599316518929852	-1.14151923393623	0.254426527287654	0.547454938618543	Exon	DLPFC
e1144641	ENSG00000005302.17	ENSG00000005302	MSL3	0.0351217114438931	0.166524369115697	1.14151728215245	0.254427337929831	0.547454938618543	Exon	DLPFC
e942354	ENSG00000125691.12	ENSG00000125691	RPL23	-0.0418290782703141	2.432653978148	-1.14151269002597	0.254429245203244	0.547455583265911	Exon	DLPFC
e1092067	ENSG00000196090.12	ENSG00000196090	PTPRT	0.0660968330935665	0.769765553465569	1.14148634790252	0.254440186216779	0.547475665687192	Exon	DLPFC
e139658	ENSG00000231351.2	ENSG00000231351		-0.065186026802451	-2.10244360469911	-1.14147463623675	0.254445050679378	0.547481657500897	Exon	DLPFC
e830132	ENSG00000128915.11	ENSG00000128915	ICE2	-0.0724588073207157	-2.58790649353177	-1.14147190183549	0.254446186427489	0.547481657500897	Exon	DLPFC
e1039701	ENSG00000105185.11	ENSG00000105185	PDCD5	0.0326472845742277	1.4136588413219	1.14145073687784	0.254454977525039	0.547497113517951	Exon	DLPFC
e802443	ENSG00000100811.11	ENSG00000100811	YY1	0.0962730002518296	-2.14934904414643	1.14143914177182	0.254459793769607	0.54750401691597	Exon	DLPFC
e1015619	ENSG00000088247.16	ENSG00000088247	KHSRP	-0.0555213854107751	-1.43975456039484	-1.14141961774607	0.254467903583479	0.547517107278071	Exon	DLPFC
e45380	ENSG00000137955.15	ENSG00000137955	RABGGTB	-0.034644020456113	1.39207952554695	-1.14141675334139	0.254469093403943	0.547517107278071	Exon	DLPFC
e679771	ENSG00000166159.10	ENSG00000166159	LRTM2	0.0879881844179682	-1.64323575007264	1.14141156968219	0.254471246609509	0.547518280645678	Exon	DLPFC
e1009131	ENSG00000071655.17	ENSG00000071655	MBD3	0.0395781233924751	0.960285785615407	1.14139454698142	0.254478317644996	0.547530035094776	Exon	DLPFC
e771017	ENSG00000092068.19	ENSG00000092068	SLC7A8	0.0671077860765884	0.229621778350615	1.14138928670302	0.25448050273233	0.547531276961562	Exon	DLPFC
e350832	ENSG00000113558.18	ENSG00000113558	SKP1	0.0285102584929794	5.17909326233869	1.1413838405408	0.254482765048473	0.547531568251778	Exon	DLPFC
e1032894	ENSG00000127220.5	ENSG00000127220	ABHD8	0.0585378210141281	1.99252091791466	1.14138121927818	0.254483853916521	0.547531568251778	Exon	DLPFC
e903342	ENSG00000280152.1	ENSG00000280152		-0.0560561936091378	1.40843110239525	-1.1413733561281	0.254487120275253	0.547535114232532	Exon	DLPFC
e419533	ENSG00000131018.22	ENSG00000131018	SYNE1	0.0563247346455547	0.238242194090325	1.14136570079087	0.254490300336505	0.547535114232532	Exon	DLPFC
e1132788	ENSG00000166897.14	ENSG00000166897	ELFN2	0.0518318921944733	4.73201937532976	1.14136348328556	0.254491221503293	0.547535114232532	Exon	DLPFC
e1061737	ENSG00000063177.12	ENSG00000063177	RPL18	-0.0436676536915418	2.15632695304913	-1.14136176890385	0.254491933670715	0.547535114232532	Exon	DLPFC
e177272	ENSG00000162971.10	ENSG00000162971	TYW5	0.0562918468924874	-1.66888230580569	1.14134053713579	0.254500753626747	0.547550443203594	Exon	DLPFC
e202443	ENSG00000214021.15	ENSG00000214021	TTLL3	-0.0773859708322713	-2.12977690494051	-1.14133687627193	0.254502274419384	0.547550443203594	Exon	DLPFC
e875979	ENSG00000158865.12	ENSG00000158865	SLC5A11	-0.140790241343962	-0.912289600311384	-1.14133241611191	0.254504127263466	0.547550970068607	Exon	DLPFC
e771325	ENSG00000283151.1	ENSG00000283151		0.0451300772050867	2.95224319959422	1.14131099687634	0.254513025394762	0.547563229575345	Exon	DLPFC
e139801	ENSG00000234231.3	ENSG00000234231		0.123842567720385	-2.98870644512179	1.14130830334106	0.254514144377746	0.547563229575345	Exon	DLPFC
e1035312	ENSG00000105701.15	ENSG00000105701	FKBP8	0.0321971005924943	3.09800076578811	1.14130708741607	0.254514649514032	0.547563229575345	Exon	DLPFC
e414665	ENSG00000135541.20	ENSG00000135541	AHI1	0.0421302434539635	1.79639940510092	1.14129481267249	0.254519748896073	0.547568245332625	Exon	DLPFC
e475392	ENSG00000106144.19	ENSG00000106144	CASP2	-0.0805272499344991	-2.72647839142507	-1.14129373424326	0.254520196918837	0.547568245332625	Exon	DLPFC
e543773	ENSG00000185920.15	ENSG00000185920	PTCH1	-0.0461287023650355	1.36626919769578	-1.14128559529055	0.254523578184047	0.547570938924703	Exon	DLPFC
e295844	ENSG00000145293.15	ENSG00000145293	ENOPH1	0.0287858431032191	1.27903117626674	1.14128297930415	0.254524664982106	0.547570938924703	Exon	DLPFC
e430328	ENSG00000071189.21	ENSG00000071189	SNX13	0.0275934039213864	1.24787307866566	1.14127680889317	0.25452722846038	0.547572994444862	Exon	DLPFC
e45655	ENSG00000036549.12	ENSG00000036549	ZZZ3	-0.0380277753602767	0.0622838196746425	-1.14126422431595	0.254532456740204	0.547578360087132	Exon	DLPFC
e391371	ENSG00000161912.17	ENSG00000161912	ADCY10P1	-0.094615787844731	-2.52479217938711	-1.14126237421117	0.254533225375092	0.547578360087132	Exon	DLPFC
e940372	ENSG00000273611.4	ENSG00000273611	ZNHIT3	-0.0721436378425166	-2.20385013700476	-1.14125919385899	0.25453454667142	0.547578360087132	Exon	DLPFC
e1117833	ENSG00000215193.12	ENSG00000215193	PEX26	0.0447639649649819	0.27967743239326	1.1412491980984	0.254538699501117	0.547580697565143	Exon	DLPFC
e996806	ENSG00000141469.16	ENSG00000141469	SLC14A1	-0.157451619668743	-1.35905434367678	-1.14124883752727	0.254538849304558	0.547580697565143	Exon	DLPFC
e1132785	ENSG00000166897.14	ENSG00000166897	ELFN2	0.0518258631709323	4.73202206338948	1.14123332893302	0.254545292587507	0.547588791312346	Exon	DLPFC
e184509	ENSG00000260804.3	ENSG00000260804		0.0472378136014644	4.6301175387169	1.14123204082159	0.254545827758248	0.547588791312346	Exon	DLPFC
e637360	ENSG00000149485.17	ENSG00000149485	FADS1	0.0937857272007553	-2.50954825298286	1.14120609992606	0.254556605571025	0.547605819618625	Exon	DLPFC
e215975	ENSG00000169981.10	ENSG00000169981	ZNF35	-0.0258993405167817	1.94901464943869	-1.14120524789212	0.254556959575863	0.547605819618625	Exon	DLPFC
e852860	ENSG00000131871.14	ENSG00000131871	VIMP	-0.0491264623976442	-1.08050130380012	-1.14120131856383	0.254558592145831	0.547605872220721	Exon	DLPFC
e321739	ENSG00000250198.1	ENSG00000250198		-0.129145851618188	-0.79755511514784	-1.14117329738371	0.254570234688033	0.547627458115929	Exon	DLPFC
e742780	ENSG00000150967.17	ENSG00000150967	ABCB9	0.0487080077851587	-0.506388957423392	1.14116348797019	0.254574310496888	0.547630181093309	Exon	DLPFC
e737875	ENSG00000123066.7	ENSG00000123066	MED13L	-0.0357347683021652	0.514601243037223	-1.14116250994153	0.254574716870047	0.547630181093309	Exon	DLPFC
e617773	ENSG00000175348.10	ENSG00000175348	TMEM9B	-0.0273754790615968	3.49043047313928	-1.14115420620825	0.254578167108618	0.547634143605996	Exon	DLPFC
e596659	ENSG00000213341.10	ENSG00000213341	CHUK	-0.0330111875121546	1.5769373254455	-1.14114050764845	0.25458385899329	0.547642928140373	Exon	DLPFC
e275020	ENSG00000145214.13	ENSG00000145214	DGKQ	0.0842401181899672	-2.75991674744308	1.14109173320983	0.254604125968147	0.547681270827294	Exon	DLPFC
e173631	ENSG00000144369.12	ENSG00000144369	FAM171B	-0.0369275029569497	3.13949303804312	-1.14108987020976	0.254604900112688	0.547681270827294	Exon	DLPFC
e853625	ENSG00000103148.15	ENSG00000103148	NPRL3	-0.047510937434946	0.542544225540714	-1.14107501338922	0.254611073722858	0.547684915716461	Exon	DLPFC
e455565	ENSG00000130429.12	ENSG00000130429	ARPC1B	-0.0766748846426424	-1.37638542791964	-1.14107462369841	0.25461123565657	0.547684915716461	Exon	DLPFC
e497380	ENSG00000165102.14	ENSG00000165102	HGSNAT	-0.0478934522421856	-0.204975039887492	-1.1410709189043	0.254612775165422	0.547684915716461	Exon	DLPFC
e641838	ENSG00000068976.13	ENSG00000068976	PYGM	0.0800097034942888	-1.25714889963253	1.14106836869961	0.254613834894138	0.547684915716461	Exon	DLPFC
e116358	ENSG00000084693.15	ENSG00000084693	AGBL5	0.066497087245523	-2.19067288033844	1.14106644017027	0.254614636289862	0.547684915716461	Exon	DLPFC
e2821	ENSG00000197530.12	ENSG00000197530	MIB2	0.0732099041298223	-1.76216488412532	1.14105402671932	0.254619794711698	0.547692551996384	Exon	DLPFC
e425063	ENSG00000105963.13	ENSG00000105963	ADAP1	0.0323302005946847	1.95210602918197	1.14104565868707	0.254623272096977	0.547696572257565	Exon	DLPFC
e894364	ENSG00000125149.11	ENSG00000125149	C16orf70	-0.0450987340098285	-0.932479307028285	-1.14102966049317	0.25462992033339	0.547707412949497	Exon	DLPFC
e411239	ENSG00000152894.14	ENSG00000152894	PTPRK	-0.0337149774411966	1.2187386794076	-1.14101822698137	0.254634671737112	0.547714173454645	Exon	DLPFC
e533563	ENSG00000122705.16	ENSG00000122705	CLTA	0.0285926616405766	0.820630649908633	1.14099735678549	0.254643344886198	0.547729369418288	Exon	DLPFC
e874566	ENSG00000058600.15	ENSG00000058600	POLR3E	0.0257300999165249	0.972228187645409	1.14098097618094	0.254650152414165	0.547735214266665	Exon	DLPFC
e1028863	ENSG00000123136.14	ENSG00000123136	DDX39A	-0.085974630179938	-2.78015121140527	-1.14098081802887	0.254650218140357	0.547735214266665	Exon	DLPFC
e3981	ENSG00000162585.16	ENSG00000162585	FAAP20	0.0819127391662137	-2.41488966611259	1.14097900527091	0.254650971502707	0.547735214266665	Exon	DLPFC
e631038	ENSG00000110514.19	ENSG00000110514	MADD	0.0413783083826682	0.925718919107014	1.14097533654825	0.254652496188413	0.547735214266665	Exon	DLPFC
e101095	ENSG00000163050.16	ENSG00000163050	ADCK3	-0.0409573292525315	-0.815966944531217	-1.14096598375184	0.25465638314913	0.547737392974245	Exon	DLPFC
e722254	ENSG00000187109.13	ENSG00000187109	NAP1L1	0.0233906600717031	3.0175462586694	1.14096515850404	0.254656726118679	0.547737392974245	Exon	DLPFC
e411487	ENSG00000152894.14	ENSG00000152894	PTPRK	-0.102532828517052	-3.13218895999952	-1.14095104542409	0.254662591505918	0.547746314156463	Exon	DLPFC
e350880	ENSG00000113558.18	ENSG00000113558	SKP1	-0.0570214763348611	-0.243999679938947	-1.14094743777408	0.254664090858159	0.547746314156463	Exon	DLPFC
e505919	ENSG00000251136.8	ENSG00000251136		-0.0637333183108045	-1.28390483747536	-1.1409420086569	0.254666347230292	0.547747707563966	Exon	DLPFC
e1122909	ENSG00000234353.2	ENSG00000234353		0.041915591907344	0.212171301686352	1.14092925920084	0.254671646032005	0.547753238576166	Exon	DLPFC
e509873	ENSG00000186106.11	ENSG00000186106	ANKRD46	0.0526903779173284	-0.457838787093837	1.14092808057435	0.254672135884875	0.547753238576166	Exon	DLPFC
e203998	ENSG00000157103.10	ENSG00000157103	SLC6A1	-0.052189317112149	0.0669936851493326	-1.14091024621089	0.254679548164236	0.547760416314778	Exon	DLPFC
e186301	ENSG00000163481.7	ENSG00000163481	RNF25	-0.0429951477445397	-0.657056665936427	-1.14090668800938	0.254681027034241	0.547760416314778	Exon	DLPFC
e208722	ENSG00000151092.16	ENSG00000151092	NGLY1	0.0545405503275147	-1.64448303880657	1.1409063766846	0.254681156428231	0.547760416314778	Exon	DLPFC
e526781	ENSG00000153707.16	ENSG00000153707	PTPRD	-0.0417473494562888	0.589984998690603	-1.14090371240714	0.254682263767259	0.547760416314778	Exon	DLPFC
e616739	ENSG00000166394.14	ENSG00000166394	CYB5R2	-0.137981182172959	-1.47708635448561	-1.14089809469073	0.254684598638939	0.547760416314778	Exon	DLPFC
e1134153	ENSG00000198792.12	ENSG00000198792	TMEM184B	-0.0303884899762477	4.29449858896357	-1.14089682940251	0.254685124528285	0.547760416314778	Exon	DLPFC
e892397	ENSG00000125107.17	ENSG00000125107	CNOT1	-0.0304497123858888	1.24154338700364	-1.14089219391567	0.254687051173386	0.547761100402754	Exon	DLPFC
e332421	ENSG00000113595.14	ENSG00000113595	TRIM23	0.0360619001927136	1.67080862153822	1.14087801307667	0.254692945211694	0.547770317188928	Exon	DLPFC
e209467	ENSG00000163512.13	ENSG00000163512	AZI2	0.0332022677886733	0.821966942185495	1.14086300700609	0.254699182348025	0.547780271757901	Exon	DLPFC
e770935	ENSG00000100813.14	ENSG00000100813	ACIN1	0.0432343134727172	-0.660718494503262	1.14084769348236	0.254705547384449	0.547787182323235	Exon	DLPFC
e881182	ENSG00000102882.11	ENSG00000102882	MAPK3	0.0354013929873431	2.31865558788896	1.14084584325118	0.254706316436969	0.547787182323235	Exon	DLPFC
e305852	ENSG00000150961.14	ENSG00000150961	SEC24D	0.0526584527454791	-1.0239566403319	1.1408436658608	0.254707221475986	0.547787182323235	Exon	DLPFC
e983435	ENSG00000169738.7	ENSG00000169738	DCXR	-0.0726288722484692	-2.42555898724378	-1.14082851682579	0.254713518281218	0.547793812731146	Exon	DLPFC
e751093	ENSG00000120694.19	ENSG00000120694	HSPH1	0.0765238680769604	4.18006427445319	1.14082630710264	0.254714436777611	0.547793812731146	Exon	DLPFC
e929954	ENSG00000108448.20	ENSG00000108448	TRIM16L	-0.0913499207179634	-2.921006945249	-1.14082463824876	0.254715130457107	0.547793812731146	Exon	DLPFC
e1145635	ENSG00000186312.10	ENSG00000186312	CA5BP1	-0.0647185650105536	-2.44636590066161	-1.14081778136496	0.254717980618469	0.547794306550753	Exon	DLPFC
e1138772	ENSG00000186654.20	ENSG00000186654	PRR5	0.085886677673044	-2.59466607268545	1.14081617431739	0.254718648613888	0.547794306550753	Exon	DLPFC
e689204	ENSG00000084444.13	ENSG00000084444	FAM234B	0.0494379931485427	1.3108080018856	1.14081247550935	0.254720186088168	0.547794306550753	Exon	DLPFC
e488476	ENSG00000120910.14	ENSG00000120910	PPP3CC	-0.0354292961310724	-0.16148311003106	-1.14080271267857	0.254724244210736	0.547799574241395	Exon	DLPFC
e21922	ENSG00000084628.9	ENSG00000084628	NKAIN1	-0.0667872081620801	0.481599728408896	-1.14078968979959	0.254729657510068	0.547807756234991	Exon	DLPFC
e411796	ENSG00000198945.7	ENSG00000198945	L3MBTL3	0.0550370528335888	-1.0952674668339	1.14078180014659	0.254732937089217	0.54781134949157	Exon	DLPFC
e417661	ENSG00000055208.18	ENSG00000055208	TAB2	-0.0319272350701251	3.86762769421842	-1.14076218763563	0.254741089765916	0.547820717541745	Exon	DLPFC
e663335	ENSG00000187240.13	ENSG00000187240	DYNC2H1	0.0362608559993888	-0.105042223386099	1.14076032870787	0.254741862508501	0.547820717541745	Exon	DLPFC
e1040882	ENSG00000197841.14	ENSG00000197841	ZNF181	0.0511538237017195	-0.747638608211759	1.14075971050907	0.254742119489555	0.547820717541745	Exon	DLPFC
e1101693	ENSG00000258366.7	ENSG00000258366	RTEL1	0.0807848588519428	-2.37340409528767	1.14074925288337	0.254746466681168	0.547823452251487	Exon	DLPFC
e961111	ENSG00000121064.12	ENSG00000121064	SCPEP1	-0.0486379247087677	0.107825793437303	-1.14074711513475	0.254747355340779	0.547823452251487	Exon	DLPFC
e818249	ENSG00000137802.13	ENSG00000137802	MAPKBP1	0.0342267757964316	0.112833895997556	1.14074504131622	0.254748217426791	0.547823452251487	Exon	DLPFC
e372207	ENSG00000204628.11	ENSG00000204628	RACK1	-0.0233684937576587	3.48219168137517	-1.14074114302864	0.2547498379498	0.547823477554396	Exon	DLPFC
e1070100	ENSG00000197497.10	ENSG00000197497	ZNF665	0.117571999087894	-3.32905588811932	1.14073506485156	0.254752364669959	0.547825451564557	Exon	DLPFC
e1097854	ENSG00000101146.12	ENSG00000101146	RAE1	0.0406141956136606	-0.337585419724755	1.14071482305704	0.254760779383237	0.547840087148138	Exon	DLPFC
e796172	ENSG00000071537.13	ENSG00000071537	SEL1L	-0.0259070957602761	1.3020525600334	-1.14070973644029	0.254762893970424	0.54784080853558	Exon	DLPFC
e936370	ENSG00000108582.11	ENSG00000108582	CPD	-0.0379776106787805	1.1222879148432	-1.14070627617755	0.254764332463484	0.54784080853558	Exon	DLPFC
e298331	ENSG00000118762.7	ENSG00000118762	PKD2	-0.0596420468576086	-0.609884219717375	-1.14063344420879	0.254794611330854	0.547900013731496	Exon	DLPFC
e970257	ENSG00000154265.15	ENSG00000154265	ABCA5	0.0413519394425468	0.122967228220579	1.14063231013431	0.254795082826252	0.547900013731496	Exon	DLPFC
e220387	ENSG00000177479.19	ENSG00000177479	ARIH2	-0.0435671859786063	-0.839038001815472	-1.14061880632923	0.254800697126879	0.547905335613278	Exon	DLPFC
e881146	ENSG00000102882.11	ENSG00000102882	MAPK3	0.0353059699875586	2.33023056885412	1.14061861733057	0.254800775704994	0.547905335613278	Exon	DLPFC
e812247	ENSG00000175344.17	ENSG00000175344	CHRNA7	0.130030438579685	-2.67295289883589	1.14060908757715	0.254804737818936	0.547910395555288	Exon	DLPFC
e1127063	ENSG00000100296.13	ENSG00000100296	THOC5	-0.0371799346208171	-0.396293431865119	-1.14059794119138	0.254809372122554	0.547916900843668	Exon	DLPFC
e759166	ENSG00000136111.12	ENSG00000136111	TBC1D4	0.0696579537525514	-2.01817490293612	1.1405739373808	0.254819352323909	0.547927642483209	Exon	DLPFC
e965705	ENSG00000198909.7	ENSG00000198909	MAP3K3	-0.058920298539851	-0.657627263247845	-1.14057359371268	0.254819495214745	0.547927642483209	Exon	DLPFC
e583250	ENSG00000148634.15	ENSG00000148634	HERC4	0.0313213800230015	1.74163629792789	1.1405710325367	0.25482056010604	0.547927642483209	Exon	DLPFC
e710341	ENSG00000135437.9	ENSG00000135437	RDH5	-0.0669493170067244	-1.5286093525353	-1.14056918009164	0.254821330321594	0.547927642483209	Exon	DLPFC
e404262	ENSG00000083099.10	ENSG00000083099	LYRM2	0.0519078892006002	-1.23224730017676	1.14056595813451	0.254822669961149	0.547927642483209	Exon	DLPFC
e282027	ENSG00000118579.12	ENSG00000118579	MED28	0.0422565682889326	-0.0975355344111765	1.1405590863707	0.254825527149862	0.547927642483209	Exon	DLPFC
e827572	ENSG00000260916.6	ENSG00000260916	CCPG1	0.027977374233403	1.50943867462586	1.140543037068	0.254832200325293	0.547927642483209	Exon	DLPFC
e852184	ENSG00000168904.14	ENSG00000168904	LRRC28	0.037420081545166	0.933812765939198	1.14054250379801	0.254832422056911	0.547927642483209	Exon	DLPFC
e70320	ENSG00000160688.18	ENSG00000160688	FLAD1	-0.0430144612132899	-0.665641442707405	-1.14054047973379	0.254833263656271	0.547927642483209	Exon	DLPFC
e51748	ENSG00000117620.13	ENSG00000117620	SLC35A3	-0.0389030603617322	0.948409096567369	-1.1405399491483	0.254833484272328	0.547927642483209	Exon	DLPFC
e986702	ENSG00000101605.12	ENSG00000101605	MYOM1	-0.0897528082915272	-3.06348248811371	-1.14053429429769	0.254835835552648	0.547927642483209	Exon	DLPFC
e650974	ENSG00000131626.16	ENSG00000131626	PPFIA1	0.0373173863813932	-0.463828397485037	1.1405241292627	0.254840062200501	0.547927642483209	Exon	DLPFC
e1075675	ENSG00000186272.12	ENSG00000186272	ZNF17	0.0212337773459669	2.97334430158057	1.14052399678047	0.254840117287277	0.547927642483209	Exon	DLPFC
e699246	ENSG00000005175.9	ENSG00000005175	RPAP3	0.0440683222625268	0.544816792128209	1.14052132398659	0.254841228650187	0.547927642483209	Exon	DLPFC
e1084258	ENSG00000101439.8	ENSG00000101439	CST3	0.0493514677314113	4.81082841519333	1.14051999524648	0.254841781149148	0.547927642483209	Exon	DLPFC
e272283	ENSG00000072274.12	ENSG00000072274	TFRC	-0.0470211496408204	1.19660668827442	-1.14051925247602	0.254842089998401	0.547927642483209	Exon	DLPFC
e618435	ENSG00000133812.15	ENSG00000133812	SBF2	-0.0297893016909844	0.88586683728339	-1.14051465436891	0.254844001929945	0.547927642483209	Exon	DLPFC
e830806	ENSG00000171914.15	ENSG00000171914	TLN2	0.0492009327895953	0.505973204897263	1.14051260040164	0.254844855990019	0.547927642483209	Exon	DLPFC
e467823	ENSG00000128513.14	ENSG00000128513	POT1	-0.0430528590102149	-0.616295641886929	-1.14051239902857	0.254844939723055	0.547927642483209	Exon	DLPFC
e1104226	ENSG00000180530.10	ENSG00000180530	NRIP1	0.0778583900478725	-2.57692647042563	1.14049147202782	0.254853641494593	0.547933104729234	Exon	DLPFC
e87165	ENSG00000198860.11	ENSG00000198860	TSEN15	-0.0399873863990279	2.62318354474635	-1.14049114374846	0.254853777999894	0.547933104729234	Exon	DLPFC
e664045	ENSG00000152578.12	ENSG00000152578	GRIA4	0.0458163068683323	0.0119521245110492	1.14048894788429	0.254854691086651	0.547933104729234	Exon	DLPFC
e832261	ENSG00000259316.9	ENSG00000259316		0.0684715265020959	-2.37499795361882	1.14048413498559	0.254856692399695	0.547933104729234	Exon	DLPFC
e1145958	ENSG00000169891.17	ENSG00000169891	REPS2	0.0307204423644476	0.970890193859414	1.14048322031471	0.254857072741948	0.547933104729234	Exon	DLPFC
e930675	ENSG00000072134.15	ENSG00000072134	EPN2	-0.0844368828861839	-2.12117484129033	-1.14048307125843	0.254857134723191	0.547933104729234	Exon	DLPFC
e771738	ENSG00000213983.11	ENSG00000213983	AP1G2	0.0584985243820952	-0.576263828588312	1.14047609463735	0.25486003578435	0.547935882424815	Exon	DLPFC
e561697	ENSG00000107147.12	ENSG00000107147	KCNT1	0.0838439253040454	0.783787749684322	1.14046852671721	0.254863182749171	0.547936878912772	Exon	DLPFC
e197784	ENSG00000115685.14	ENSG00000115685	PPP1R7	0.0286717433710763	1.82379814868228	1.14046668561727	0.254863948337033	0.547936878912772	Exon	DLPFC
e984951	ENSG00000141580.15	ENSG00000141580	WDR45B	0.0469862618167852	0.809977830647345	1.14046337128112	0.254865326547379	0.547936878912772	Exon	DLPFC
e851852	ENSG00000140443.13	ENSG00000140443	IGF1R	-0.0379920485135654	4.3601712054288	-1.14044895750164	0.254871320333085	0.547946305544118	Exon	DLPFC
e833469	ENSG00000174485.15	ENSG00000174485	DENND4A	0.0387713016100882	-0.240024576170629	1.14044274389879	0.254873904210663	0.547948401161922	Exon	DLPFC
e755800	ENSG00000136156.12	ENSG00000136156	ITM2B	-0.0482093245759566	-0.17519799609622	-1.14042876418674	0.254879717630186	0.547957439838231	Exon	DLPFC
e1074212	ENSG00000187902.11	ENSG00000187902	SHISA7	-0.0453264441927636	3.85920446547812	-1.14042283795995	0.254882182061007	0.547959278566284	Exon	DLPFC
e1005688	ENSG00000141759.14	ENSG00000141759	TXNL4A	0.0265720807549763	1.63928395076643	1.14040139944499	0.254891097440486	0.547969836059369	Exon	DLPFC
e56935	ENSG00000007341.18	ENSG00000007341	ST7L	0.0284271884992069	0.965831875511781	1.14040068954494	0.254891392661877	0.547969836059369	Exon	DLPFC
e972296	ENSG00000180901.10	ENSG00000180901	KCTD2	0.0351971431119453	0.669278417380293	1.14039681281989	0.254893004853832	0.547969836059369	Exon	DLPFC
e519029	ENSG00000022567.9	ENSG00000022567	SLC45A4	0.0716218509388863	0.480629959321104	1.14039555099337	0.254893529604106	0.547969836059369	Exon	DLPFC
e153162	ENSG00000136699.19	ENSG00000136699	SMPD4	-0.0929494595324324	-3.01737982017898	-1.14038771623222	0.254896787828815	0.547973381137595	Exon	DLPFC
e962610	ENSG00000175175.5	ENSG00000175175	PPM1E	0.0658454596426677	-0.921741246757395	1.14038290285341	0.25489878957239	0.547974225023375	Exon	DLPFC
e1061314	ENSG00000105483.16	ENSG00000105483	CARD8	-0.0673222283121178	-2.12502850160059	-1.14037726815047	0.254901132894618	0.547975803210013	Exon	DLPFC
e885021	ENSG00000091651.8	ENSG00000091651	ORC6	-0.0678688648635221	-2.19133883349082	-1.14035509419085	0.254910354597367	0.547992168138374	Exon	DLPFC
e397025	ENSG00000146151.12	ENSG00000146151	HMGCLL1	0.0391930791240343	0.674719956585302	1.14033591140773	0.254918332518081	0.548001606937987	Exon	DLPFC
e1082709	ENSG00000125871.13	ENSG00000125871	MGME1	-0.0511931518825667	-0.607985296954741	-1.14033496346265	0.254918726763134	0.548001606937987	Exon	DLPFC
e881163	ENSG00000102882.11	ENSG00000102882	MAPK3	0.0352966543036048	2.33022465037125	1.14033082088363	0.254920449643578	0.548001606937987	Exon	DLPFC
e918911	ENSG00000072778.19	ENSG00000072778	ACADVL	-0.0334265645187542	1.88495741883912	-1.14032905906822	0.254921182377339	0.548001606937987	Exon	DLPFC
e113503	ENSG00000055917.15	ENSG00000055917	PUM2	-0.0277983548586714	1.30516640003531	-1.14031232120601	0.254928143677583	0.548011775306633	Exon	DLPFC
e150254	ENSG00000125633.10	ENSG00000125633	CCDC93	-0.0468726005444119	-1.39614495499894	-1.14030994693332	0.254929131151655	0.548011775306633	Exon	DLPFC
e695860	ENSG00000139132.14	ENSG00000139132	FGD4	-0.0493627195690472	-0.819263068796277	-1.14029951146203	0.25493347135765	0.548016808948984	Exon	DLPFC
e317091	ENSG00000151718.15	ENSG00000151718	WWC2	-0.040270675283207	-0.437755213376991	-1.14029657805716	0.254934691396303	0.548016808948984	Exon	DLPFC
e705769	ENSG00000135503.12	ENSG00000135503	ACVR1B	0.0416116700325031	0.519765348425108	1.14026958162868	0.254945919729698	0.548037486187127	Exon	DLPFC
e667280	ENSG00000166682.10	ENSG00000166682	TMPRSS5	-0.0999146756023972	-2.37177188955599	-1.14026158010244	0.254949247784576	0.548041180654936	Exon	DLPFC
e993474	ENSG00000260372.6	ENSG00000260372	AQP4-AS1	0.114103373160137	-3.11820528810556	1.14025125076471	0.254953544085155	0.548046956412574	Exon	DLPFC
e814360	ENSG00000215252.11	ENSG00000215252	GOLGA8B	0.133231436136657	-3.10610785117689	1.14023053737756	0.254962159594986	0.54805346891723	Exon	DLPFC
e1055648	ENSG00000167380.16	ENSG00000167380	ZNF226	0.0353124995159375	0.488236933978628	1.14023043354075	0.254962202785301	0.54805346891723	Exon	DLPFC
e456506	ENSG00000160862.12	ENSG00000160862	AZGP1	-0.132317578402882	-1.88123984147828	-1.14022996083385	0.25496239940503	0.54805346891723	Exon	DLPFC
e977357	ENSG00000129657.14	ENSG00000129657	SEC14L1	-0.0388091182623375	1.18573622135486	-1.14022848936297	0.2549630114556	0.54805346891723	Exon	DLPFC
e805677	ENSG00000088808.16	ENSG00000088808	PPP1R13B	0.0500567053823823	-0.308757133696956	1.14021953813725	0.254966734692933	0.548058012599787	Exon	DLPFC
e193256	ENSG00000182600.9	ENSG00000182600	C2orf82	0.0351708280404531	0.0990350741159279	1.14020605625192	0.254972342517131	0.548062996320299	Exon	DLPFC
e789443	ENSG00000072110.13	ENSG00000072110	ACTN1	0.0542030222509353	0.190284043111028	1.14020226290879	0.254973920383302	0.548062996320299	Exon	DLPFC
e432864	ENSG00000122565.18	ENSG00000122565	CBX3	0.0280151043363781	1.58502815069812	1.14019725702245	0.254976002625275	0.548062996320299	Exon	DLPFC
e1033314	ENSG00000130304.16	ENSG00000130304	SLC27A1	-0.064016955559571	-0.99622914454227	-1.14019709979913	0.254976068023873	0.548062996320299	Exon	DLPFC
e15772	ENSG00000218510.6	ENSG00000218510	LINC00339	0.0548462114678144	0.366675936099005	1.14019461762043	0.254977100512287	0.548062996320299	Exon	DLPFC
e292119	ENSG00000018189.12	ENSG00000018189	RUFY3	0.0320238418073417	2.96381027820081	1.1401866796726	0.254980402405019	0.548066634113122	Exon	DLPFC
e824251	ENSG00000166147.13	ENSG00000166147	FBN1	-0.0492432818413071	-0.837769668584519	-1.14018007624653	0.254983149208804	0.548067407526829	Exon	DLPFC
e1141982	ENSG00000100258.17	ENSG00000100258	LMF2	0.0588567237606435	-1.54516362789875	1.14017720446347	0.254984343780692	0.548067407526829	Exon	DLPFC
e851831	ENSG00000140443.13	ENSG00000140443	IGF1R	-0.0379845120395644	4.36018225889182	-1.14017102250266	0.254986915296204	0.548067407526829	Exon	DLPFC
e92545	ENSG00000143845.14	ENSG00000143845	ETNK2	0.0769557522378017	-2.26860620509575	1.14017003260062	0.25498732706828	0.548067407526829	Exon	DLPFC
e328567	ENSG00000112992.16	ENSG00000112992	NNT	0.0373284940614221	1.14650343470628	1.14016646862036	0.254988809590092	0.548067407526829	Exon	DLPFC
e1087627	ENSG00000131069.19	ENSG00000131069	ACSS2	-0.0484778040343911	-0.204150685753623	-1.14015232794927	0.254994691795714	0.548074765125924	Exon	DLPFC
e985917	ENSG00000079101.16	ENSG00000079101	CLUL1	0.139392151936531	-2.73270643935402	1.14014202978002	0.254998975665404	0.548074765125924	Exon	DLPFC
e1090962	ENSG00000198959.11	ENSG00000198959	TGM2	-0.111570253431128	-1.47433202878475	-1.14014077723357	0.254999496707635	0.548074765125924	Exon	DLPFC
e301205	ENSG00000138821.12	ENSG00000138821	SLC39A8	-0.0652522335990373	-2.24178608899254	-1.14014011758704	0.254999771111888	0.548074765125924	Exon	DLPFC
e914794	ENSG00000074755.14	ENSG00000074755	ZZEF1	-0.0294595617004603	0.534755667863395	-1.14013889379882	0.25500028019219	0.548074765125924	Exon	DLPFC
e139013	ENSG00000132305.20	ENSG00000132305	IMMT	0.0292472208360011	1.00968364486969	1.14013239535965	0.25500298347194	0.548077115994886	Exon	DLPFC
e845538	ENSG00000103723.12	ENSG00000103723	AP3B2	0.0673947958112693	0.397430626179938	1.14011752525582	0.255009169348079	0.548086951920474	Exon	DLPFC
e494735	ENSG00000147526.19	ENSG00000147526	TACC1	0.0298672050501223	2.13823498537331	1.14010962970483	0.25501245389366	0.548090551979907	Exon	DLPFC
e418441	ENSG00000120262.9	ENSG00000120262	CCDC170	0.0929864762311755	-2.93197448721743	1.14010196947375	0.2550156405745	0.548093941657496	Exon	DLPFC
e898962	ENSG00000102908.20	ENSG00000102908	NFAT5	-0.0475379721881787	0.0873922429213129	-1.14009368244215	0.255019088037689	0.548095785834907	Exon	DLPFC
e410295	ENSG00000172594.12	ENSG00000172594	SMPDL3A	-0.0573985149121833	-0.57132149346533	-1.14009216876623	0.25501971774099	0.548095785834907	Exon	DLPFC
e420339	ENSG00000049618.22	ENSG00000049618	ARID1B	-0.0454457986582781	-0.622470862863652	-1.14008237726139	0.255023791124554	0.548100636436142	Exon	DLPFC
e513526	ENSG00000064313.11	ENSG00000064313	TAF2	-0.0365802178286698	0.0231014689110372	-1.1400790056039	0.255025193785061	0.548100636436142	Exon	DLPFC
e577359	ENSG00000198915.11	ENSG00000198915	RASGEF1A	0.0448003971814867	0.075423914241846	1.14006260355789	0.25503201736112	0.548107588780566	Exon	DLPFC
e655970	ENSG00000158555.14	ENSG00000158555	GDPD5	0.0795455804109739	-2.74532885070626	1.14006008995559	0.255033063080736	0.548107588780566	Exon	DLPFC
e498079	ENSG00000104738.16	ENSG00000104738	MCM4	-0.0353437493786539	0.100633846290224	-1.14005962285216	0.255033257407439	0.548107588780566	Exon	DLPFC
e391284	ENSG00000124596.16	ENSG00000124596	OARD1	-0.0589994578389105	-1.73062676163355	-1.1400496965821	0.255037387008363	0.548113004653984	Exon	DLPFC
e258691	ENSG00000068885.14	ENSG00000068885	IFT80	0.0477221747924446	0.216050353710265	1.14003367443653	0.255044052759408	0.54812387098575	Exon	DLPFC
e885931	ENSG00000102910.13	ENSG00000102910	LONP2	0.0442903067522796	1.0699512382181	1.1400229761375	0.255048503679096	0.548129977240801	Exon	DLPFC
e993593	ENSG00000170558.8	ENSG00000170558	CDH2	0.0301447262966476	1.13227028361705	1.13999549098288	0.255059938849856	0.548151093321464	Exon	DLPFC
e821475	ENSG00000166762.16	ENSG00000166762	CATSPER2	0.0602099715033144	-0.865234467917859	1.13999043257695	0.255062043433527	0.548152156832366	Exon	DLPFC
e591353	ENSG00000184719.11	ENSG00000184719	RNLS	0.0454530556984173	-0.957162701323627	1.13998228337211	0.255065433990296	0.548155983988714	Exon	DLPFC
e151944	ENSG00000163161.12	ENSG00000163161	ERCC3	0.0402171659337852	-1.06239121978124	1.13997826782789	0.255067104708512	0.548156115049703	Exon	DLPFC
e242784	ENSG00000144840.8	ENSG00000144840	RABL3	-0.0253528622600736	2.27276362780866	-1.13994870172071	0.255079406298483	0.548179092412922	Exon	DLPFC
e1084254	ENSG00000101439.8	ENSG00000101439	CST3	0.0493351209447171	4.81066726669994	1.13993796920579	0.255083871885622	0.548185158390544	Exon	DLPFC
e1035097	ENSG00000130511.15	ENSG00000130511	SSBP4	0.0768245896110999	-1.58786956541938	1.13993417987396	0.255085448564668	0.548185158390544	Exon	DLPFC
e869586	ENSG00000166783.20	ENSG00000166783	KIAA0430	0.0347082469079943	2.69788060084665	1.13992575037076	0.255088955967601	0.548186948691865	Exon	DLPFC
e263908	ENSG00000058063.15	ENSG00000058063	ATP11B	-0.0477044641443096	-0.351528986663887	-1.13992443978283	0.255089501288641	0.548186948691865	Exon	DLPFC
e694785	ENSG00000133704.9	ENSG00000133704	IPO8	0.033547336725231	0.588190844912409	1.1399177571292	0.255092281879038	0.548189464651053	Exon	DLPFC
e110439	ENSG00000235665.5	ENSG00000235665	LINC00298	0.0817527926734979	-2.42724394636807	1.13990818115864	0.255096266388755	0.54819456776661	Exon	DLPFC
e487736	ENSG00000158856.17	ENSG00000158856	DMTN	0.0742062414678038	-1.268517487025	1.13989717467679	0.255100846180186	0.5481982962672	Exon	DLPFC
e82839	ENSG00000197959.13	ENSG00000197959	DNM3	0.0363174733755336	6.39975456404851	1.13989627360088	0.255101221119953	0.5481982962672	Exon	DLPFC
e256383	ENSG00000152601.17	ENSG00000152601	MBNL1	-0.0401907683042164	0.155942318545466	-1.13988343673581	0.255106562610906	0.548206315289003	Exon	DLPFC
e1110163	ENSG00000157554.18	ENSG00000157554	ERG	-0.0820572573847098	-1.9321062046541	-1.13987332834091	0.255110768825204	0.548211894594176	Exon	DLPFC
e763840	ENSG00000134871.17	ENSG00000134871	COL4A2	-0.082504224232344	-2.47376338088578	-1.1398660231682	0.255113808618062	0.548214967301765	Exon	DLPFC
e1076881	ENSG00000131849.10	ENSG00000131849	ZNF132	0.0566187512119646	-1.55045685380321	1.13984361996172	0.255123131088849	0.548229818931248	Exon	DLPFC
e551555	ENSG00000165209.18	ENSG00000165209	STRBP	0.0622520109676135	-1.71967779497321	1.13984167659693	0.255123939777221	0.548229818931248	Exon	DLPFC
e426329	ENSG00000146535.13	ENSG00000146535	GNA12	-0.0767550326369782	-2.63288668390611	-1.13982267555315	0.255131846736621	0.548243350340981	Exon	DLPFC
e402034	ENSG00000118420.16	ENSG00000118420	UBE3D	0.0412959089108054	-0.911791208602437	1.1397748429181	0.255151752227147	0.548282664615171	Exon	DLPFC
e514694	ENSG00000176853.15	ENSG00000176853	FAM91A1	-0.0522915028947948	-1.07166317830573	-1.13975932511579	0.255158210173885	0.548293081830457	Exon	DLPFC
e1151106	ENSG00000251192.7	ENSG00000251192	ZNF674	0.033713120982216	0.883092151980161	1.13974986490597	0.255162147226236	0.548298081960493	Exon	DLPFC
e603270	ENSG00000165672.6	ENSG00000165672	PRDX3	0.0305678093877674	2.14627499913897	1.1397403754424	0.255166096495724	0.548303108279714	Exon	DLPFC
e915869	ENSG00000129219.13	ENSG00000129219	PLD2	0.0688859122617629	-1.78577651132426	1.13973400081295	0.255168749475713	0.548303198101127	Exon	DLPFC
e507331	ENSG00000164953.15	ENSG00000164953	TMEM67	0.0439582750450026	-0.936500919020603	1.13973018000131	0.255170339622364	0.548303198101127	Exon	DLPFC
e155687	ENSG00000168702.17	ENSG00000168702	LRP1B	0.0425282596969983	0.4800540714607	1.13972866823273	0.255170968792621	0.548303198101127	Exon	DLPFC
e502713	ENSG00000067167.7	ENSG00000067167	TRAM1	0.0826939016712776	-2.81065602982004	1.13970709478874	0.255179947380953	0.54830364439996	Exon	DLPFC
e120019	ENSG00000018699.11	ENSG00000018699	TTC27	-0.0540901135170362	-1.02828909033926	-1.13970035227971	0.255182753571235	0.54830364439996	Exon	DLPFC
e224113	ENSG00000188338.14	ENSG00000188338	SLC38A3	-0.0893323976559156	-2.4063351792338	-1.13969506669207	0.255184953414972	0.54830364439996	Exon	DLPFC
e1065139	ENSG00000104973.15	ENSG00000104973	MED25	-0.0702401224466064	-2.52432397993613	-1.13968132113994	0.255190674329367	0.54830364439996	Exon	DLPFC
e59343	ENSG00000198162.12	ENSG00000198162	MAN1A2	0.037893529121741	5.51450764088416	1.1396795789061	0.25519139945546	0.54830364439996	Exon	DLPFC
e114184	ENSG00000198399.14	ENSG00000198399	ITSN2	0.0280340869005831	0.472574642655539	1.13966900089763	0.255195802104298	0.54830364439996	Exon	DLPFC
e385108	ENSG00000168477.17	ENSG00000168477	TNXB	-0.0789865911545411	-2.1773017223087	-1.13966842667984	0.255196041099695	0.54830364439996	Exon	DLPFC
e259842	ENSG00000174776.10	ENSG00000174776	WDR49	-0.0730950453131153	-1.97061379642994	-1.13966305506824	0.255198276827698	0.54830364439996	Exon	DLPFC
e965948	ENSG00000266173.5	ENSG00000266173	STRADA	-0.0504429529000679	-1.3311921366492	-1.13966201395394	0.255198710153311	0.54830364439996	Exon	DLPFC
e965974	ENSG00000266173.5	ENSG00000266173	STRADA	-0.0504429529000679	-1.3311921366492	-1.13966201395394	0.255198710153311	0.54830364439996	Exon	DLPFC
e965994	ENSG00000266173.5	ENSG00000266173	STRADA	-0.0504429529000679	-1.3311921366492	-1.13966201395394	0.255198710153311	0.54830364439996	Exon	DLPFC
e966025	ENSG00000266173.5	ENSG00000266173	STRADA	-0.0504429529000679	-1.3311921366492	-1.13966201395394	0.255198710153311	0.54830364439996	Exon	DLPFC
e704429	ENSG00000110911.14	ENSG00000110911	SLC11A2	-0.0693071899698409	-1.99730810735566	-1.13965209875793	0.255202837015467	0.54830364439996	Exon	DLPFC
e704646	ENSG00000110911.14	ENSG00000110911	SLC11A2	-0.0693071899698409	-1.99730810735566	-1.13965209875793	0.255202837015467	0.54830364439996	Exon	DLPFC
e439432	ENSG00000122515.14	ENSG00000122515	ZMIZ2	-0.0517293655874271	-0.680426543767329	-1.13965014014437	0.255203652227068	0.54830364439996	Exon	DLPFC
e261939	ENSG00000177694.15	ENSG00000177694	NAALADL2	-0.0791241877357613	-2.7805731664857	-1.13964912603894	0.25520407431743	0.54830364439996	Exon	DLPFC
e1148273	ENSG00000198814.12	ENSG00000198814	GK	0.0662762525016924	-2.13720623313949	1.13964813965212	0.255204484871239	0.54830364439996	Exon	DLPFC
e1148376	ENSG00000198947.15	ENSG00000198947	DMD	0.0327750191083573	0.801450899791916	1.13964219567564	0.255206958882202	0.54830364439996	Exon	DLPFC
e152540	ENSG00000144230.16	ENSG00000144230	GPR17	-0.102192577245533	-1.97717291591972	-1.13963422490362	0.255210276515385	0.54830364439996	Exon	DLPFC
e953316	ENSG00000186868.15	ENSG00000186868	MAPT	-0.0291736801339083	3.29057433040451	-1.13963272941344	0.255210898978877	0.54830364439996	Exon	DLPFC
e324040	ENSG00000113360.16	ENSG00000113360	DROSHA	-0.0249802620240058	1.04826621968818	-1.13963237318533	0.255211047250815	0.54830364439996	Exon	DLPFC
e449839	ENSG00000019991.15	ENSG00000019991	HGF	0.112215140357157	-2.27134262868469	1.13962960647652	0.25521219883317	0.54830364439996	Exon	DLPFC
e334922	ENSG00000145734.18	ENSG00000145734	BDP1	0.0286469897586434	1.76927303095251	1.13962501931542	0.255214108147184	0.54830364439996	Exon	DLPFC
e995281	ENSG00000141429.13	ENSG00000141429	GALNT1	0.0338402192597849	0.804532360674819	1.13962458600809	0.255214288503207	0.54830364439996	Exon	DLPFC
e396223	ENSG00000096093.15	ENSG00000096093	EFHC1	-0.0629968275943179	-2.08998384109796	-1.13962187163172	0.255215418313305	0.54830364439996	Exon	DLPFC
e257161	ENSG00000174928.15	ENSG00000174928	C3orf33	0.0779643105353241	-2.65777738130299	1.13961890507308	0.255216653093712	0.54830364439996	Exon	DLPFC
e257172	ENSG00000174928.15	ENSG00000174928	C3orf33	0.0779643105353241	-2.65777738130299	1.13961890507308	0.255216653093712	0.54830364439996	Exon	DLPFC
e257177	ENSG00000174928.15	ENSG00000174928	C3orf33	0.0779643105353241	-2.65777738130299	1.13961890507308	0.255216653093712	0.54830364439996	Exon	DLPFC
e544783	ENSG00000196116.7	ENSG00000196116	TDRD7	-0.0354581060237974	-0.033604652935439	-1.13961597827536	0.25521787132839	0.54830364439996	Exon	DLPFC
e329306	ENSG00000164171.10	ENSG00000164171	ITGA2	-0.158852411612097	-2.97330275504849	-1.13960978447015	0.255220449418228	0.548304773307955	Exon	DLPFC
e65838	ENSG00000143379.12	ENSG00000143379	SETDB1	0.0830676170454906	-2.7266522422494	1.13960697906003	0.255221617139222	0.548304773307955	Exon	DLPFC
e529849	ENSG00000120156.20	ENSG00000120156	TEK	-0.0545497249771759	-0.95912369989252	-1.13959991383534	0.255224557977532	0.548306854489386	Exon	DLPFC
e715951	ENSG00000166908.17	ENSG00000166908	PIP4K2C	0.0392428468744844	1.03778741419149	1.13959691499128	0.255225806227435	0.548306854489386	Exon	DLPFC
e227984	ENSG00000163939.18	ENSG00000163939	PBRM1	-0.0346309953342744	-0.0995986528186326	-1.13958974523626	0.255228790609965	0.548309806706552	Exon	DLPFC
e610463	ENSG00000177595.17	ENSG00000177595	PIDD1	-0.0716608035172895	-1.71504293085994	-1.13958164716598	0.255232161429395	0.548310609052259	Exon	DLPFC
e420689	ENSG00000130340.15	ENSG00000130340	SNX9	-0.0382225313614779	0.427311703227039	-1.13958072694321	0.25523254447383	0.548310609052259	Exon	DLPFC
e660865	ENSG00000180773.14	ENSG00000180773	SLC36A4	-0.0473880172852277	-0.738898241227235	-1.13957724306138	0.255233994649723	0.548310609052259	Exon	DLPFC
e536204	ENSG00000147996.16	ENSG00000147996	CBWD5	0.0913253208490033	-0.547717789498475	1.13956922244505	0.255237333276348	0.548314322177119	Exon	DLPFC
e645195	ENSG00000172803.17	ENSG00000172803	SNX32	0.070766060235072	-1.04165446948844	1.1395598764016	0.255241223657925	0.548319220556788	Exon	DLPFC
e219970	ENSG00000008300.15	ENSG00000008300	CELSR3	0.0687807184984466	-1.3016601116403	1.13955058567625	0.255245091053838	0.548324069496258	Exon	DLPFC
e1096589	ENSG00000244687.11	ENSG00000244687	UBE2V1	0.0306274267664311	1.79106913752328	1.13953620772179	0.255251076161504	0.548333467668705	Exon	DLPFC
e262393	ENSG00000121879.3	ENSG00000121879	PIK3CA	-0.0342123102849266	0.32213065108111	-1.13951654330791	0.255259262021018	0.548347593374649	Exon	DLPFC
e966313	ENSG00000108592.16	ENSG00000108592	FTSJ3	-0.0602936193903028	-1.45232440643965	-1.13948358049014	0.255272984122324	0.5483736117743	Exon	DLPFC
e592910	ENSG00000108231.12	ENSG00000108231	LGI1	0.0420402040002163	3.33166906131107	1.1394726640287	0.255277528652849	0.548378936185694	Exon	DLPFC
e116554	ENSG00000138073.13	ENSG00000138073	PREB	-0.0577205241576865	-0.406467526949192	-1.13946989007491	0.255278683460753	0.548378936185694	Exon	DLPFC
e665009	ENSG00000178105.9	ENSG00000178105	DDX10	0.0283320289322997	1.69391675483151	1.13944274165502	0.255289985647519	0.548399755569339	Exon	DLPFC
e343340	ENSG00000145725.19	ENSG00000145725	PPIP5K2	0.0290883130514175	1.03826225922415	1.13942318867275	0.255298125986198	0.548413782626866	Exon	DLPFC
e234895	ENSG00000172986.12	ENSG00000172986	GXYLT2	-0.0753041831375898	-1.89528332213045	-1.13941069102238	0.255303329129195	0.548421500066541	Exon	DLPFC
e289039	ENSG00000128052.8	ENSG00000128052	KDR	-0.107218415719285	-2.25314650901028	-1.13940363841629	0.255306265371235	0.548423776604148	Exon	DLPFC
e386067	ENSG00000179344.16	ENSG00000179344	HLA-DQB1	-0.229496086656891	-2.94595388243409	-1.13940040886784	0.255307609950995	0.548423776604148	Exon	DLPFC
e1117811	ENSG00000215193.12	ENSG00000215193	PEX26	0.0349620953106694	0.859958129188368	1.13938579375569	0.25531369482135	0.548433387852686	Exon	DLPFC
e1007816	ENSG00000064932.15	ENSG00000064932	SBNO2	-0.090873753448127	-2.64835541743824	-1.13937803657536	0.255316924494669	0.548436865836555	Exon	DLPFC
e1405	ENSG00000162572.19	ENSG00000162572	SCNN1D	0.0625373313493923	-1.78483387244067	1.13937251224182	0.255319224547877	0.548438346906479	Exon	DLPFC
e764322	ENSG00000102606.17	ENSG00000102606	ARHGEF7	-0.0652532956416582	-1.52288001653579	-1.13936380362758	0.255322850403964	0.548442675830038	Exon	DLPFC
e274325	ENSG00000174227.15	ENSG00000174227	PIGG	0.0301635241971488	0.780659276174649	1.13935828910327	0.255325146410296	0.548444148151848	Exon	DLPFC
e390223	ENSG00000112130.16	ENSG00000112130	RNF8	0.0292402052759809	1.5341931614985	1.13935096594838	0.255328195473444	0.54844723802783	Exon	DLPFC
e964367	ENSG00000121068.13	ENSG00000121068	TBX2	-0.109290780852295	-3.18264502765192	-1.13934327685058	0.255331396927656	0.54845065520013	Exon	DLPFC
e658356	ENSG00000247137.8	ENSG00000247137		-0.0765523993981523	-2.94868865730466	-1.13933210371951	0.255336049053625	0.548457188345864	Exon	DLPFC
e96692	ENSG00000143493.12	ENSG00000143493	INTS7	0.0441920721924723	-0.265808818951466	1.13931824077307	0.255341821212907	0.548466127205181	Exon	DLPFC
e764144	ENSG00000102606.17	ENSG00000102606	ARHGEF7	0.0250373484405084	2.04453940829979	1.13930674678776	0.255346607069352	0.5484707686542	Exon	DLPFC
e190351	ENSG00000168958.19	ENSG00000168958	MFF	-0.0206391258647719	2.86242979822751	-1.13930531465634	0.255347203383478	0.5484707686542	Exon	DLPFC
e741508	ENSG00000158023.9	ENSG00000158023	WDR66	0.0892270934717042	-3.02090696955407	1.13929500712574	0.255351495285109	0.548474281923562	Exon	DLPFC
e757396	ENSG00000123191.14	ENSG00000123191	ATP7B	0.0634820349988669	-2.02705600760273	1.13929365002755	0.255352060364253	0.548474281923562	Exon	DLPFC
e980698	ENSG00000141564.13	ENSG00000141564	RPTOR	-0.0269538885925605	1.01909925568617	-1.13928557187739	0.255355424025599	0.548478047179188	Exon	DLPFC
e1164020	ENSG00000279894.1	ENSG00000279894		0.0617276761786851	-0.514613524084062	1.13927051206478	0.255361694864291	0.548488056675651	Exon	DLPFC
e536777	ENSG00000196873.15	ENSG00000196873	CBWD3	0.0690017485752357	-1.19916878026751	1.13925612834912	0.25536768427961	0.54849746158406	Exon	DLPFC
e985130	ENSG00000141556.20	ENSG00000141556	TBCD	0.0274052515297737	0.775086910865718	1.13924355313642	0.255372920710095	0.548505249067918	Exon	DLPFC
e642323	ENSG00000133895.14	ENSG00000133895	MEN1	-0.0372535743511832	-0.0687939188504921	-1.13921266516543	0.255385783054288	0.548529415744274	Exon	DLPFC
e1160008	ENSG00000147099.19	ENSG00000147099	HDAC8	0.0486988195663556	-0.785375432583403	1.13920733343312	0.255388003335763	0.54853072474464	Exon	DLPFC
e758060	ENSG00000165416.14	ENSG00000165416	SUGT1	-0.037512877432449	0.861699883554916	-1.13919861731943	0.255391632996697	0.548535060820798	Exon	DLPFC
e518323	ENSG00000169398.19	ENSG00000169398	PTK2	-0.0394312632400683	2.65260057957691	-1.13918236401672	0.255398401473834	0.548545990597483	Exon	DLPFC
e1045112	ENSG00000198453.12	ENSG00000198453	ZNF568	0.032666321788281	-0.0814433095717645	1.13917866107781	0.255399943532239	0.548545990597483	Exon	DLPFC
e1040166	ENSG00000130876.11	ENSG00000130876	SLC7A10	0.0962440984015746	-2.26653444881666	1.13916668100782	0.255404932578218	0.548553246153407	Exon	DLPFC
e598182	ENSG00000166197.16	ENSG00000166197	NOLC1	-0.0336381863734349	0.594822475659086	-1.13915681054784	0.25540904313776	0.548556414206232	Exon	DLPFC
e597952	ENSG00000120049.18	ENSG00000120049	KCNIP2	0.0835087944558797	-2.3380666712967	1.13915540271777	0.255409629433283	0.548556414206232	Exon	DLPFC
e876573	ENSG00000169189.16	ENSG00000169189	NSMCE1	-0.0369413430853871	0.206474352702818	-1.1391248495839	0.255422353619065	0.548576205816242	Exon	DLPFC
e404039	ENSG00000025039.14	ENSG00000025039	RRAGD	0.0327331844204085	1.01890299197699	1.13912045126188	0.255424185384667	0.548576205816242	Exon	DLPFC
e201389	ENSG00000196220.15	ENSG00000196220	SRGAP3	0.0425743919022015	1.05028057590823	1.13911857477887	0.255424966884816	0.548576205816242	Exon	DLPFC
e443269	ENSG00000169919.16	ENSG00000169919	GUSB	-0.0912876925234709	-2.67442000838269	-1.13911603404111	0.255426025030247	0.548576205816242	Exon	DLPFC
e245933	ENSG00000144908.13	ENSG00000144908	ALDH1L1	-0.0739606326253195	0.042007117378197	-1.13911393480184	0.25542689930635	0.548576205816242	Exon	DLPFC
e17300	ENSG00000133226.16	ENSG00000133226	SRRM1	-0.0449417674460831	-0.249666623255447	-1.13910559914903	0.255430370899818	0.548580201827944	Exon	DLPFC
e183723	ENSG00000115414.18	ENSG00000115414	FN1	-0.075039846845569	-0.0446779687896222	-1.13910040950915	0.255432532273255	0.548581383886442	Exon	DLPFC
e575349	ENSG00000120616.15	ENSG00000120616	EPC1	-0.0367809951936135	-0.354495225429996	-1.13909339418065	0.255435454027047	0.548584198955678	Exon	DLPFC
e567007	ENSG00000107959.15	ENSG00000107959	PITRM1	0.0330366373312136	0.507102715759022	1.13906919770708	0.255445531587079	0.548599615404142	Exon	DLPFC
e406816	ENSG00000183137.14	ENSG00000183137	CEP57L1	0.0403183531887778	-0.313247079885779	1.13906842261458	0.255445854409005	0.548599615404142	Exon	DLPFC
e1105917	ENSG00000156261.12	ENSG00000156261	CCT8	0.0416044403857779	0.662643169385598	1.13906339374028	0.255447948915464	0.548600653706696	Exon	DLPFC
e19632	ENSG00000142784.15	ENSG00000142784	WDTC1	-0.0355294078601916	0.800589872748266	-1.13905308312171	0.255452243285224	0.54860641639828	Exon	DLPFC
e1049072	ENSG00000090924.14	ENSG00000090924	PLEKHG2	-0.0928581125083604	-2.18186209811293	-1.13903342305935	0.255460431835361	0.548618282887021	Exon	DLPFC
e263269	ENSG00000114416.17	ENSG00000114416	FXR1	-0.0633618106714251	-0.0281958350178481	-1.13903071553992	0.255461559550034	0.548618282887021	Exon	DLPFC
e675050	ENSG00000149547.14	ENSG00000149547	EI24	-0.0314960597997576	1.04623524635012	-1.13902821261696	0.255462602050888	0.548618282887021	Exon	DLPFC
e152064	ENSG00000163166.14	ENSG00000163166	IWS1	-0.0393060113258297	1.14718071884533	-1.13900038421034	0.255474193154105	0.548637936270937	Exon	DLPFC
e739290	ENSG00000089154.10	ENSG00000089154	GCN1	-0.0504303695277658	-1.31434526650831	-1.13899850501162	0.255474975892219	0.548637936270937	Exon	DLPFC
e1046093	ENSG00000105738.10	ENSG00000105738	SIPA1L3	-0.056428089329217	-1.40486386293931	-1.13898889488424	0.255478978801592	0.548642986851653	Exon	DLPFC
e353482	ENSG00000044115.20	ENSG00000044115	CTNNA1	0.047183862951685	0.716054079474572	1.13898512271227	0.25548055003753	0.548642986851653	Exon	DLPFC
e811817	ENSG00000198690.9	ENSG00000198690	FAN1	0.0634866499669165	-0.950484869078417	1.13897492924949	0.255484795989854	0.548648645010034	Exon	DLPFC
e630757	ENSG00000134575.9	ENSG00000134575	ACP2	-0.0407664147602907	0.697417322734088	-1.13895940163535	0.255491263907151	0.548659074693648	Exon	DLPFC
e87201	ENSG00000116406.18	ENSG00000116406	EDEM3	0.0505379467879408	-1.02426103253065	1.13895438473888	0.255493353684144	0.5486601023929	Exon	DLPFC
e841342	ENSG00000259931.2	ENSG00000259931		0.0819564618480676	-2.93339828093577	1.13894424672229	0.255497576688674	0.548662776785508	Exon	DLPFC
e457006	ENSG00000106290.14	ENSG00000106290	TAF6	0.0359846927468618	1.09474548133606	1.13894365900282	0.255497821505509	0.548662776785508	Exon	DLPFC
e1019696	ENSG00000270011.6	ENSG00000270011	ZNF559-ZNF177	-0.0521117414598342	-1.23036768453355	-1.1389341247768	0.255501793047369	0.548665204700911	Exon	DLPFC
e426837	ENSG00000146587.17	ENSG00000146587	RBAK	-0.0566411811421401	-0.61644902831539	-1.13893320886397	0.255502174578892	0.548665204700911	Exon	DLPFC
e494222	ENSG00000077782.19	ENSG00000077782	FGFR1	-0.0535804784647478	-0.763495544288923	-1.13892498137353	0.255505601830034	0.548669104402115	Exon	DLPFC
e913231	ENSG00000141258.12	ENSG00000141258	SGSM2	0.0457025010077389	2.43013895557379	1.13891581775114	0.255509419074948	0.548673841515947	Exon	DLPFC
e788840	ENSG00000072042.12	ENSG00000072042	RDH11	0.023466536956379	2.52057235813969	1.13891129376037	0.255511303626114	0.548674428383241	Exon	DLPFC
e788794	ENSG00000072042.12	ENSG00000072042	RDH11	0.0244850437231418	4.33821627579834	1.13890517154627	0.255513853961912	0.548676444912561	Exon	DLPFC
e228829	ENSG00000163933.9	ENSG00000163933	RFT1	-0.0379212576311169	-0.513161189566487	-1.13889562419814	0.255517831144088	0.548679630609374	Exon	DLPFC
e1164788	ENSG00000147224.10	ENSG00000147224	PRPS1	0.0327325844143736	0.879112907445343	1.13888921357267	0.255520501671703	0.548679630609374	Exon	DLPFC
e870568	ENSG00000227827.3	ENSG00000227827		-0.187530444303344	-3.29824598627326	-1.13888716966449	0.255521353123643	0.548679630609374	Exon	DLPFC
e1021575	ENSG00000065989.15	ENSG00000065989	PDE4A	0.098248951816945	-2.41291287471984	1.13888313448368	0.255523034106406	0.548679630609374	Exon	DLPFC
e1001318	ENSG00000134440.11	ENSG00000134440	NARS	0.0329066224928264	2.37681408784922	1.13888224264181	0.255523405632508	0.548679630609374	Exon	DLPFC
e271575	ENSG00000242086.8	ENSG00000242086	LINC00969	-0.128398643651254	-1.86749978571302	-1.13887840306602	0.255525005138575	0.548679630609374	Exon	DLPFC
e163358	ENSG00000153253.15	ENSG00000153253	SCN3A	0.0550901041660406	0.130028022958507	1.13887067338273	0.255528225222604	0.548683085134044	Exon	DLPFC
e493773	ENSG00000085788.13	ENSG00000085788	DDHD2	0.0294991610918108	1.65752435542416	1.13885944468087	0.255532903002045	0.548689669632471	Exon	DLPFC
e201132	ENSG00000071282.11	ENSG00000071282	LMCD1	-0.100841983787438	-3.14605513468321	-1.13885502808421	0.255534742934143	0.548690160555852	Exon	DLPFC
e378040	ENSG00000111801.15	ENSG00000111801	BTN3A3	0.120772734041754	-2.90820917036853	1.13884209835194	0.255540129449151	0.548698266730574	Exon	DLPFC
e1098694	ENSG00000087460.23	ENSG00000087460	GNAS	0.0343179044433796	4.86567114630899	1.13883361930885	0.255543661854011	0.548698944281766	Exon	DLPFC
e990632	ENSG00000168675.18	ENSG00000168675	LDLRAD4	-0.059773705043896	-1.92754230368161	-1.13883360538695	0.255543667653964	0.548698944281766	Exon	DLPFC
e822224	ENSG00000137770.13	ENSG00000137770	CTDSPL2	-0.0668793134518209	-2.26844171108501	-1.13882782006795	0.255546077861687	0.548700659612524	Exon	DLPFC
e49031	ENSG00000097046.12	ENSG00000097046	CDC7	0.0534112120448955	-1.04871211895456	1.13881607086941	0.25555097271564	0.548707709843791	Exon	DLPFC
e159300	ENSG00000162980.16	ENSG00000162980	ARL5A	0.0443994437297403	-0.488581822931709	1.13880775795017	0.255554436014852	0.548708734950726	Exon	DLPFC
e801404	ENSG00000066739.11	ENSG00000066739	ATG2B	-0.0313947404046596	1.23230583685186	-1.13880718947088	0.255554672853895	0.548708734950726	Exon	DLPFC
e935154	ENSG00000196535.15	ENSG00000196535	MYO18A	-0.0465265422211225	0.525927035935625	-1.13877681351822	0.255567328263331	0.548732447802917	Exon	DLPFC
e946750	ENSG00000108774.14	ENSG00000108774	RAB5C	-0.0315610768875484	1.85867217682774	-1.13876863997203	0.255570733649273	0.548734373907225	Exon	DLPFC
e570138	ENSG00000165630.13	ENSG00000165630	PRPF18	-0.0366143265458864	-0.536056044066151	-1.13876692494706	0.255571448192831	0.548734373907225	Exon	DLPFC
e531745	ENSG00000137070.17	ENSG00000137070	IL11RA	-0.0756141854241251	-2.13846420662342	-1.13875748238994	0.255575382340329	0.548739360950964	Exon	DLPFC
e165283	ENSG00000138398.15	ENSG00000138398	PPIG	0.0329933307475502	1.79187097472924	1.13875319056478	0.25557717050056	0.54873974036654	Exon	DLPFC
e585234	ENSG00000280401.1	ENSG00000280401		-0.0933151850220408	-2.69049502131988	-1.13873753244768	0.255583694424313	0.54875028768574	Exon	DLPFC
e210624	ENSG00000153560.11	ENSG00000153560	UBP1	0.0278191320395825	1.25436656243885	1.13873342774669	0.255585404659151	0.548750499719186	Exon	DLPFC
e380518	ENSG00000137337.14	ENSG00000137337	MDC1	-0.0571200567048676	-1.57245662767923	-1.13872474801639	0.255589021118702	0.548751753399721	Exon	DLPFC
e880045	ENSG00000013364.18	ENSG00000013364	MVP	-0.0977429459940369	-1.87955806729776	-1.13872429100208	0.255589211537336	0.548751753399721	Exon	DLPFC
e105635	ENSG00000198626.15	ENSG00000198626	RYR2	0.0447512804221828	1.56172345748967	1.1387199963325	0.255591000950256	0.548752036405728	Exon	DLPFC
e776034	ENSG00000100473.15	ENSG00000100473	COCH	0.0661549153057661	-1.24622696799476	1.13871596494187	0.255592680673576	0.548752036405728	Exon	DLPFC
e459725	ENSG00000106397.11	ENSG00000106397	PLOD3	-0.0979236477486233	-2.52759774045588	-1.13871237180026	0.255594177802105	0.548752036405728	Exon	DLPFC
e102979	ENSG00000135801.9	ENSG00000135801	TAF5L	-0.047689563496141	-1.14429875388633	-1.1386812972204	0.25560712567967	0.548771386307904	Exon	DLPFC
e126951	ENSG00000162994.15	ENSG00000162994	CLHC1	-0.066785604022598	-1.82760826939328	-1.13868084295675	0.255607314961571	0.548771386307904	Exon	DLPFC
e852879	ENSG00000131871.14	ENSG00000131871	VIMP	-0.0466034449639629	-0.835376907130316	-1.13867317916441	0.255610508313933	0.548771386307904	Exon	DLPFC
e1097029	ENSG00000054793.13	ENSG00000054793	ATP9A	0.0321133790401399	3.29545620312754	1.13867173262967	0.255611111059788	0.548771386307904	Exon	DLPFC
e74744	ENSG00000160818.16	ENSG00000160818	GPATCH4	0.0495365712825205	-0.855612026878986	1.13867140356315	0.25561124817622	0.548771386307904	Exon	DLPFC
e1024662	ENSG00000171291.8	ENSG00000171291	ZNF439	-0.0674601020264298	-1.25403283312444	-1.13866031588432	0.255615868253721	0.548775393506361	Exon	DLPFC
e442190	ENSG00000146731.10	ENSG00000146731	CCT6A	0.0284747727968877	2.02760419817191	1.13865918906555	0.255616337786282	0.548775393506361	Exon	DLPFC
e1011484	ENSG00000105325.13	ENSG00000105325	FZR1	-0.0423713528561844	-0.134420245990279	-1.1386444789987	0.255622467358973	0.548784231749814	Exon	DLPFC
e784741	ENSG00000165617.14	ENSG00000165617	DACT1	0.0459732491053579	1.125241670445	1.13863727462416	0.255625469404336	0.548784231749814	Exon	DLPFC
e780642	ENSG00000087299.11	ENSG00000087299	L2HGDH	0.0627931901669265	-1.68178076650341	1.13863383930979	0.255626900900148	0.548784231749814	Exon	DLPFC
e780653	ENSG00000087299.11	ENSG00000087299	L2HGDH	0.0627931901669265	-1.68178076650341	1.13863383930979	0.255626900900148	0.548784231749814	Exon	DLPFC
e898526	ENSG00000103047.7	ENSG00000103047	TANGO6	0.0418216606599144	-0.885725509471993	1.13861711816855	0.255633868681126	0.54879573046595	Exon	DLPFC
e124734	ENSG00000180398.11	ENSG00000180398	MCFD2	0.0307969573398181	1.58782562896736	1.13859284145094	0.255643985143488	0.548813988595277	Exon	DLPFC
e404302	ENSG00000112159.11	ENSG00000112159	MDN1	-0.0287414418799803	0.522445880791232	-1.1385864878105	0.255646632844276	0.548816212731713	Exon	DLPFC
e1084262	ENSG00000101439.8	ENSG00000101439	CST3	0.0492818840798925	4.81039392730638	1.13857428238227	0.255651719166576	0.548823088175292	Exon	DLPFC
e305741	ENSG00000150961.14	ENSG00000150961	SEC24D	0.0578128170708787	-1.30150580472757	1.13857106748363	0.255653058910972	0.548823088175292	Exon	DLPFC
e627358	ENSG00000148948.7	ENSG00000148948	LRRC4C	0.0374201819524826	4.29184346718869	1.13855654253004	0.255659111954547	0.548830953172102	Exon	DLPFC
e423840	ENSG00000184465.15	ENSG00000184465	WDR27	0.0643328049678034	-2.08660519491285	1.1385544696749	0.255659975792138	0.548830953172102	Exon	DLPFC
e827545	ENSG00000069943.9	ENSG00000069943	PIGB	0.0585244663759176	-2.07154734977529	1.13854659852508	0.255663256018256	0.548830953172102	Exon	DLPFC
e636407	ENSG00000149476.15	ENSG00000149476	TKFC	-0.0655761518487221	-1.92639121766621	-1.13854326748147	0.255664644207545	0.548830953172102	Exon	DLPFC
e791365	ENSG00000080815.18	ENSG00000080815	PSEN1	-0.0666597367790212	-0.534151326464581	-1.13854293884631	0.25566478116425	0.548830953172102	Exon	DLPFC
e314563	ENSG00000038295.7	ENSG00000038295	TLL1	0.0842759202397176	-2.76555671352042	1.13853330882501	0.255668794439828	0.548836108525606	Exon	DLPFC
e806661	ENSG00000184916.8	ENSG00000184916	JAG2	0.0494412376917493	0.920513244472714	1.13852587173164	0.255671893850932	0.548836653826609	Exon	DLPFC
e204425	ENSG00000132170.19	ENSG00000132170	PPARG	0.0540994196706034	-1.59197197876447	1.13852313844652	0.255673032954991	0.548836653826609	Exon	DLPFC
e661055	ENSG00000166004.14	ENSG00000166004	CEP295	0.043365713219862	-1.17138489776386	1.1385161218952	0.255675957138187	0.548836653826609	Exon	DLPFC
e1055045	ENSG00000124444.15	ENSG00000124444	ZNF576	0.0293002799991814	1.2896129601746	1.13851542701594	0.2556762467339	0.548836653826609	Exon	DLPFC
e710322	ENSG00000135441.7	ENSG00000135441	BLOC1S1	-0.0279516982492122	2.03914447823943	-1.13850714069359	0.255679700133376	0.548836653826609	Exon	DLPFC
e436842	ENSG00000006715.15	ENSG00000006715	VPS41	0.0325502383194866	2.12584810280693	1.13850629042105	0.255680054493956	0.548836653826609	Exon	DLPFC
e936570	ENSG00000214719.11	ENSG00000214719		0.0419484054382279	-0.455409851167372	1.13850522376965	0.255680499033328	0.548836653826609	Exon	DLPFC
e278841	ENSG00000072832.14	ENSG00000072832	CRMP1	0.0479864053652294	1.78485450960834	1.13850176068486	0.255681942317901	0.548836653826609	Exon	DLPFC
e664636	ENSG00000149311.17	ENSG00000149311	ATM	-0.0455056440706687	-0.152701920333229	-1.13849404777031	0.255685156793435	0.548840094190213	Exon	DLPFC
e596656	ENSG00000213341.10	ENSG00000213341	CHUK	-0.0328833940633586	1.58104748458917	-1.13848778377786	0.255687767429195	0.548840359261365	Exon	DLPFC
e995505	ENSG00000134759.13	ENSG00000134759	ELP2	0.0333023497206897	0.574140040774434	1.13848516595283	0.255688858462144	0.548840359261365	Exon	DLPFC
e843142	ENSG00000140395.8	ENSG00000140395	WDR61	0.0406220225795241	-0.231483318219959	1.13847906526007	0.255691401065165	0.548840359261365	Exon	DLPFC
e4110	ENSG00000157916.19	ENSG00000157916	RER1	-0.0180643253317226	3.48087728415089	-1.13847717044239	0.255692190777292	0.548840359261365	Exon	DLPFC
e824225	ENSG00000128951.13	ENSG00000128951	DUT	0.0413134497987884	2.27137965636457	1.13847441544136	0.255693338995143	0.548840359261365	Exon	DLPFC
e249141	ENSG00000114670.13	ENSG00000114670	NEK11	0.0497178290088514	-1.02398408139963	1.13847042344127	0.255695002770688	0.548840470947659	Exon	DLPFC
e419880	ENSG00000074706.13	ENSG00000074706	IPCEF1	0.0513583195371134	1.68122429654573	1.13845550605373	0.255701220068033	0.548850356547829	Exon	DLPFC
e441085	ENSG00000132436.11	ENSG00000132436	FIGNL1	0.0294884628007854	2.35591373923419	1.13841965478342	0.255716162660576	0.548878970331334	Exon	DLPFC
e379782	ENSG00000234127.8	ENSG00000234127	TRIM26	-0.0530021130024803	-1.22840283457414	-1.13841540978371	0.255717931991117	0.548879308338002	Exon	DLPFC
e676830	ENSG00000084234.16	ENSG00000084234	APLP2	0.0324781170377273	2.70713355041924	1.13838128283831	0.255732156530267	0.548901201705453	Exon	DLPFC
e696356	ENSG00000139133.6	ENSG00000139133	ALG10	-0.0772330200958329	-2.6254583258452	-1.13837962811891	0.255732846252115	0.548901201705453	Exon	DLPFC
e1146394	ENSG00000044446.11	ENSG00000044446	PHKA2	-0.0749556198783225	-2.30464928697266	-1.13837933680325	0.255732967678744	0.548901201705453	Exon	DLPFC
e845505	ENSG00000214575.9	ENSG00000214575	CPEB1	-0.0339437819947887	0.277502256689565	-1.13835311774784	0.255743896509355	0.548915449068472	Exon	DLPFC
e161342	ENSG00000123636.17	ENSG00000123636	BAZ2B	-0.0294668475041037	3.03939588155511	-1.13834027229967	0.255749250967927	0.548915449068472	Exon	DLPFC
e1055547	ENSG00000178386.12	ENSG00000178386	ZNF223	0.0273216079807443	1.87409855432948	1.13834015666131	0.255749299170634	0.548915449068472	Exon	DLPFC
e1172743	ENSG00000197021.8	ENSG00000197021	CXorf40B	0.0617017911225896	-0.992111292294832	1.1383399578527	0.255749382042053	0.548915449068472	Exon	DLPFC
e902979	ENSG00000103091.14	ENSG00000103091	WDR59	-0.0428747922469045	-0.879894138903699	-1.13833611249114	0.255750984946962	0.548915449068472	Exon	DLPFC
e350500	ENSG00000170606.13	ENSG00000170606	HSPA4	0.0487021043890551	-0.0368624226351432	1.13833535580259	0.255751300366712	0.548915449068472	Exon	DLPFC
e848171	ENSG00000140522.11	ENSG00000140522	RLBP1	0.119029079206633	-3.27286113969745	1.13833337551231	0.255752125836623	0.548915449068472	Exon	DLPFC
e39793	ENSG00000162402.13	ENSG00000162402	USP24	-0.0320502441959415	0.155080390762682	-1.1383324749512	0.255752501229729	0.548915449068472	Exon	DLPFC
e574931	ENSG00000237036.4	ENSG00000237036	ZEB1-AS1	0.0396012604055347	0.285599466366114	1.13831852892523	0.25575831459002	0.548924466368847	Exon	DLPFC
e54452	ENSG00000134243.11	ENSG00000134243	SORT1	-0.0649255519145748	-0.0844972929032373	-1.13830584591793	0.255763601544723	0.548929531716923	Exon	DLPFC
e793569	ENSG00000198208.11	ENSG00000198208	RPS6KL1	0.0443863352607755	0.812162022890126	1.13830367298736	0.25576450734587	0.548929531716923	Exon	DLPFC
e744758	ENSG00000073060.15	ENSG00000073060	SCARB1	-0.0344277317484453	0.475856714183066	-1.13830126608379	0.255765510682891	0.548929531716923	Exon	DLPFC
e565514	ENSG00000203993.4	ENSG00000203993	ARRDC1-AS1	-0.0334169639114689	0.27472658314034	-1.13828676734939	0.255771554654515	0.548937509499722	Exon	DLPFC
e281262	ENSG00000118564.14	ENSG00000118564	FBXL5	0.0315710580788618	0.971253662530351	1.13828461506668	0.255772451867915	0.548937509499722	Exon	DLPFC
e602955	ENSG00000177640.15	ENSG00000177640	CASC2	0.0517756052681597	-1.44288597868826	1.13827734112488	0.255775484142907	0.548937595839654	Exon	DLPFC
e352323	ENSG00000031003.10	ENSG00000031003	FAM13B	0.033873289101183	1.31054421371732	1.13827678456969	0.255775716154098	0.548937595839654	Exon	DLPFC
e526399	ENSG00000137033.11	ENSG00000137033	IL33	0.0828353785488417	2.03602526369332	1.13826467999807	0.255780762223834	0.548941097258648	Exon	DLPFC
e549120	ENSG00000106948.16	ENSG00000106948	AKNA	-0.0680790556332549	-2.21522774719365	-1.13826230342435	0.255781752961536	0.548941097258648	Exon	DLPFC
e955168	ENSG00000108465.14	ENSG00000108465	CDK5RAP3	-0.0634170500918253	-2.08955023865302	-1.13826127006584	0.255782183745234	0.548941097258648	Exon	DLPFC
e694692	ENSG00000133687.15	ENSG00000133687	TMTC1	-0.0471466698587564	0.708052025532908	-1.13825632360587	0.255784245819096	0.548942063085212	Exon	DLPFC
e10063	ENSG00000048707.13	ENSG00000048707	VPS13D	-0.0325303346810235	0.457524112329275	-1.13824001950655	0.255791042733164	0.548953190340788	Exon	DLPFC
e922787	ENSG00000178921.13	ENSG00000178921	PFAS	0.0606079867085835	-2.02766411813558	1.13821686914355	0.255800693959835	0.548966511869549	Exon	DLPFC
e1176832	ENSG00000071859.14	ENSG00000071859	FAM50A	0.0442635454630849	-0.917079287602357	1.13821288006946	0.255802357002976	0.548966511869549	Exon	DLPFC
e1176845	ENSG00000071859.14	ENSG00000071859	FAM50A	0.0442635454630849	-0.917079287602357	1.13821288006946	0.255802357002976	0.548966511869549	Exon	DLPFC
e1011469	ENSG00000129932.7	ENSG00000129932	DOHH	-0.0680318583908449	-0.410730597912615	-1.13820966227408	0.255803698505878	0.548966511869549	Exon	DLPFC
e655900	ENSG00000158555.14	ENSG00000158555	GDPD5	0.0733188752307247	-2.63963700224126	1.13820370640388	0.255806181528531	0.548968380869215	Exon	DLPFC
e1177417	ENSG00000130826.16	ENSG00000130826	DKC1	0.0594588611608729	-1.2274689437766	1.138197645449	0.255808708378618	0.54896919493314	Exon	DLPFC
e380342	ENSG00000204564.11	ENSG00000204564	C6orf136	0.038605461586949	-0.321031640086918	1.1381933889831	0.255810482936345	0.54896919493314	Exon	DLPFC
e771025	ENSG00000092068.19	ENSG00000092068	SLC7A8	0.0669723737733192	0.218578344869862	1.13819119596845	0.255811397226616	0.54896919493314	Exon	DLPFC
e671783	ENSG00000172375.12	ENSG00000172375	C2CD2L	0.0582074153261851	-1.07570266347924	1.13818593478582	0.255813590676849	0.548970442452622	Exon	DLPFC
e718029	ENSG00000184575.11	ENSG00000184575	XPOT	-0.0275393049937642	0.669799707140287	-1.13817437653274	0.255818409497467	0.548977323909041	Exon	DLPFC
e827340	ENSG00000137766.16	ENSG00000137766	UNC13C	0.0684104677808313	-0.124220001033254	1.13816358230505	0.255822909840878	0.548983521842131	Exon	DLPFC
e1024699	ENSG00000267179.1	ENSG00000267179		-0.0752420773649802	-2.58253398745719	-1.13814427378303	0.255830960112714	0.548997337622835	Exon	DLPFC
e837687	ENSG00000166233.13	ENSG00000166233	ARIH1	0.0193838482710265	2.01353909682619	1.13813686813059	0.255834047786686	0.548997966087537	Exon	DLPFC
e752572	ENSG00000133104.12	ENSG00000133104	SPG20	-0.0358457690853224	3.21390947728525	-1.1381358377586	0.255834477386652	0.548997966087537	Exon	DLPFC
e350612	ENSG00000113583.7	ENSG00000113583	C5orf15	-0.0381241384350897	2.71977709815106	-1.1381224838852	0.255840045152984	0.549004841518303	Exon	DLPFC
e149611	ENSG00000136682.14	ENSG00000136682	CBWD2	0.0411283714955078	0.186831207337665	1.1381204196885	0.255840905807065	0.549004841518303	Exon	DLPFC
e587231	ENSG00000250959.2	ENSG00000250959	GLUD1P3	0.0507850325958037	-1.39816019324039	1.13808468278062	0.255855806410623	0.549031231855568	Exon	DLPFC
e676821	ENSG00000084234.16	ENSG00000084234	APLP2	0.0302084279956211	3.4694276201304	1.13807827983029	0.255858476202615	0.549031231855568	Exon	DLPFC
e939287	ENSG00000172123.12	ENSG00000172123	SLFN12	-0.0970899800262625	-2.40140812985528	-1.13807784942846	0.255858655664856	0.549031231855568	Exon	DLPFC
e667269	ENSG00000166682.10	ENSG00000166682	TMPRSS5	-0.0998219701123185	-2.37359023489005	-1.13807545719804	0.255859653141387	0.549031231855568	Exon	DLPFC
e1097390	ENSG00000101134.11	ENSG00000101134	DOK5	0.0442033929191043	0.747894846984182	1.13806478137106	0.255864104621431	0.549034998554463	Exon	DLPFC
e1050224	ENSG00000105221.16	ENSG00000105221	AKT2	-0.0469592055307357	-0.918121140842944	-1.13806279632944	0.255864932326564	0.549034998554463	Exon	DLPFC
e590371	ENSG00000185737.12	ENSG00000185737	NRG3	0.0789631988993924	-2.70404377240519	1.13805964716151	0.25586624544264	0.549034998554463	Exon	DLPFC
e1069733	ENSG00000182986.12	ENSG00000182986	ZNF320	0.0415916266762026	-0.299476039371159	1.13805564154229	0.25586791568205	0.549035122848374	Exon	DLPFC
e220072	ENSG00000068745.14	ENSG00000068745	IP6K2	0.0292926582389685	1.14713981055706	1.13804554326414	0.255872126436111	0.549037869922508	Exon	DLPFC
e559323	ENSG00000107263.18	ENSG00000107263	RAPGEF1	-0.038719313129402	-0.108334636518415	-1.1380448379159	0.255872420552211	0.549037869922508	Exon	DLPFC
e687047	ENSG00000175899.14	ENSG00000175899	A2M	-0.0871035476538541	0.178731667169158	-1.13803840301029	0.255875103789986	0.549040167822034	Exon	DLPFC
e848521	ENSG00000140521.12	ENSG00000140521	POLG	0.0398126782772989	0.0045117296436316	1.1380329398332	0.255877381850172	0.549041596294339	Exon	DLPFC
e856341	ENSG00000127586.16	ENSG00000127586	CHTF18	-0.0752467681483438	-2.39647353826053	-1.13802825086245	0.255879337089598	0.549041699280158	Exon	DLPFC
e5383	ENSG00000116198.12	ENSG00000116198	CEP104	-0.0433170190684756	-0.470809741649676	-1.13802509148537	0.255880654514368	0.549041699280158	Exon	DLPFC
e208833	ENSG00000163491.16	ENSG00000163491	NEK10	0.0677690632862115	-1.22184177861942	1.13801615533074	0.255884380816128	0.549046235180135	Exon	DLPFC
e714629	ENSG00000182199.10	ENSG00000182199	SHMT2	-0.0575060348285219	-1.1614043430913	-1.13800763184247	0.255887935074752	0.549047735202032	Exon	DLPFC
e498422	ENSG00000228801.5	ENSG00000228801		-0.0742122668669854	-2.66550852395207	-1.13800456437644	0.255889214203568	0.549047735202032	Exon	DLPFC
e820252	ENSG00000137842.6	ENSG00000137842	TMEM62	-0.0329268255460512	1.11947257068732	-1.13800287910603	0.255889916960742	0.549047735202032	Exon	DLPFC
e780575	ENSG00000100485.11	ENSG00000100485	SOS2	-0.0465332181671608	0.564301512807455	-1.13798999507282	0.255895289642617	0.54905580346703	Exon	DLPFC
e33116	ENSG00000070785.16	ENSG00000070785	EIF2B3	0.0280209163558479	0.670760907908532	1.13797473727127	0.255901652295064	0.549058197243258	Exon	DLPFC
e350470	ENSG00000170606.13	ENSG00000170606	HSPA4	0.0418511485296169	2.50380061132168	1.13797460006796	0.255901709510688	0.549058197243258	Exon	DLPFC
e92388	ENSG00000182004.12	ENSG00000182004	SNRPE	0.0412443656261308	0.482291712443191	1.13797358363365	0.255902133377725	0.549058197243258	Exon	DLPFC
e1134054	ENSG00000184381.18	ENSG00000184381	PLA2G6	-0.0441105994158003	-0.594271365906764	-1.13797185360002	0.255902854826576	0.549058197243258	Exon	DLPFC
e439286	ENSG00000122515.14	ENSG00000122515	ZMIZ2	-0.045030146702303	0.244832286902753	-1.13796546589586	0.255905518603188	0.549059615627737	Exon	DLPFC
e160101	ENSG00000182389.19	ENSG00000182389	CACNB4	0.0366011444241529	2.21925217725492	1.13796253539772	0.255906740675088	0.549059615627737	Exon	DLPFC
e822298	ENSG00000104133.14	ENSG00000104133	SPG11	-0.0437018644375148	-0.152437037336361	-1.137957154301	0.255908984702504	0.549060970833101	Exon	DLPFC
e731696	ENSG00000111783.12	ENSG00000111783	RFX4	-0.0858195688401278	-1.02969432748922	-1.13794679151221	0.255913306236103	0.549066783349748	Exon	DLPFC
e66602	ENSG00000143398.19	ENSG00000143398	PIP5K1A	-0.0344162958689891	0.162560007948953	-1.13794048737023	0.255915935240715	0.549067438094015	Exon	DLPFC
e658995	ENSG00000171202.6	ENSG00000171202	TMEM126A	0.0464684057968093	1.06987149635573	1.13793832689537	0.255916836223865	0.549067438094015	Exon	DLPFC
e764201	ENSG00000102606.17	ENSG00000102606	ARHGEF7	0.0556842811443413	-1.53180389691986	1.13793389733417	0.255918683491347	0.549067941976175	Exon	DLPFC
e679233	ENSG00000082805.19	ENSG00000082805	ERC1	0.0312608472081841	0.746127774790127	1.13792617638162	0.255921903395637	0.549071390795699	Exon	DLPFC
e861936	ENSG00000131652.13	ENSG00000131652	THOC6	-0.0526252194168788	-1.60087911109764	-1.137908766099	0.25592916418946	0.54908177193621	Exon	DLPFC
e17491	ENSG00000117614.9	ENSG00000117614	SYF2	-0.0334957547310633	0.887629304005354	-1.13790330655967	0.255931441068342	0.54908177193621	Exon	DLPFC
e331752	ENSG00000068796.16	ENSG00000068796	KIF2A	-0.0381948528807077	0.782883577330431	-1.13790297487734	0.255931579395579	0.54908177193621	Exon	DLPFC
e1324	ENSG00000162572.19	ENSG00000162572	SCNN1D	0.0661271459399645	-1.47324049203949	1.13788525149706	0.255938970960119	0.549094170505631	Exon	DLPFC
e644274	ENSG00000168056.15	ENSG00000168056	LTBP3	-0.0556875643935709	-1.21681950961473	-1.13787934771477	0.255941433175184	0.549095993507048	Exon	DLPFC
e332579	ENSG00000123213.22	ENSG00000123213	NLN	0.0357099389490811	0.0316716195680856	1.13786947292893	0.255945551562917	0.549099146691571	Exon	DLPFC
e1107711	ENSG00000159147.17	ENSG00000159147	DONSON	-0.0441138440885755	-0.0715782043211605	-1.13786809097671	0.255946127924935	0.549099146691571	Exon	DLPFC
e86773	ENSG00000157064.10	ENSG00000157064	NMNAT2	0.0656832498502261	1.95851147329988	1.13781972717172	0.255966299279697	0.54913896204501	Exon	DLPFC
e526386	ENSG00000137033.11	ENSG00000137033	IL33	0.0828083711235986	2.03599504814391	1.13781410001185	0.255968646301852	0.549140537589993	Exon	DLPFC
e760784	ENSG00000088451.10	ENSG00000088451	TGDS	-0.0787630260237363	-2.75083308055561	-1.13780944150236	0.255970589322692	0.549141246399203	Exon	DLPFC
e811230	ENSG00000104059.4	ENSG00000104059	FAM189A1	0.0603799895803817	0.498151294813873	1.13780171621907	0.255973811488949	0.54914469937054	Exon	DLPFC
e131550	ENSG00000179818.13	ENSG00000179818	PCBP1-AS1	-0.0779475564308031	-2.58439554153267	-1.13779359602697	0.255977198399653	0.549148505725033	Exon	DLPFC
e767103	ENSG00000165782.10	ENSG00000165782	TMEM55B	0.0438106870403462	0.267485403171649	1.13777833203909	0.255983565053356	0.549155964153486	Exon	DLPFC
e693046	ENSG00000205707.10	ENSG00000205707	LYRM5	-0.0345115654607564	2.32356812596163	-1.13777134921071	0.255986477648198	0.549155964153486	Exon	DLPFC
e480274	ENSG00000105982.16	ENSG00000105982	RNF32	-0.0878511661285085	-2.9275122651916	-1.137770408151	0.25598687017367	0.549155964153486	Exon	DLPFC
e881956	ENSG00000169951.9	ENSG00000169951	ZNF764	-0.0306154410633095	0.804740583034317	-1.13776955166974	0.255987227420982	0.549155964153486	Exon	DLPFC
e479706	ENSG00000130226.16	ENSG00000130226	DPP6	0.051869806727835	2.12150903154695	1.13776421718794	0.255989452497105	0.549155964153486	Exon	DLPFC
e424112	ENSG00000130023.15	ENSG00000130023	ERMARD	-0.0527744507306108	-0.796237880590687	-1.1377620629711	0.255990351050528	0.549155964153486	Exon	DLPFC
e1060472	ENSG00000105373.18	ENSG00000105373	GLTSCR2	-0.0351310275363359	1.00758105546708	-1.13775325884585	0.255994023394913	0.54916038258373	Exon	DLPFC
e307009	ENSG00000138688.15	ENSG00000138688	KIAA1109	-0.0227639736131528	3.33106416386261	-1.13774684900406	0.255996697067696	0.549161015774922	Exon	DLPFC
e902942	ENSG00000103091.14	ENSG00000103091	WDR59	-0.0396794484920568	-0.54948186328229	-1.13774481875425	0.255997543929424	0.549161015774922	Exon	DLPFC
e844012	ENSG00000058335.15	ENSG00000058335	RASGRF1	0.0472970777265207	1.21769059277209	1.13773851348536	0.256000174007849	0.549161483028647	Exon	DLPFC
e821972	ENSG00000171877.20	ENSG00000171877	FRMD5	-0.073516235460959	-1.0481588149835	-1.1377360185913	0.256001214693021	0.549161483028647	Exon	DLPFC
e995575	ENSG00000134759.13	ENSG00000134759	ELP2	0.0333570277289389	0.571928307590911	1.13773269799965	0.256002599802707	0.549161483028647	Exon	DLPFC
e1027859	ENSG00000141837.19	ENSG00000141837	CACNA1A	0.0526591575050858	0.239428614472311	1.13772855981989	0.256004325958091	0.549161726435046	Exon	DLPFC
e355779	ENSG00000243232.4	ENSG00000243232	PCDHAC2	0.0474576362651647	0.215560902577422	1.13771702391656	0.256009137962456	0.549168589333857	Exon	DLPFC
e826379	ENSG00000138594.13	ENSG00000138594	TMOD3	-0.0808423207106909	-3.00114996752925	-1.13770556749677	0.256013916874075	0.549175381158966	Exon	DLPFC
e866843	ENSG00000166669.13	ENSG00000166669	ATF7IP2	-0.0634174395120992	-1.95088783777966	-1.13768259845786	0.256023498327689	0.549191219951697	Exon	DLPFC
e454165	ENSG00000105854.12	ENSG00000105854	PON2	-0.0546131666951556	2.71041989645034	-1.13768013460556	0.256024526129846	0.549191219951697	Exon	DLPFC
e299392	ENSG00000163104.17	ENSG00000163104	SMARCAD1	0.0435077936985421	-0.321803034327567	1.13767011580166	0.256028705528641	0.54919672551541	Exon	DLPFC
e179955	ENSG00000138380.17	ENSG00000138380	CARF	-0.0424990689029889	-0.251903097424227	-1.13765732341684	0.256034042011058	0.549203345118267	Exon	DLPFC
e1042718	ENSG00000236144.6	ENSG00000236144	TMEM147-AS1	-0.0398066110346883	0.634984686180949	-1.13765498594047	0.256035017123127	0.549203345118267	Exon	DLPFC
e1091735	ENSG00000124181.14	ENSG00000124181	PLCG1	0.0364027509651229	0.423913016638468	1.13764891617044	0.256037549227565	0.549205317024452	Exon	DLPFC
e995449	ENSG00000134759.13	ENSG00000134759	ELP2	0.0331986663928767	0.129903254279646	1.13763587492995	0.256042989654698	0.549209392674405	Exon	DLPFC
e951723	ENSG00000108883.12	ENSG00000108883	EFTUD2	0.0412017101475067	-0.352276395887392	1.13763358257384	0.25604394596749	0.549209392674405	Exon	DLPFC
e874875	ENSG00000243716.10	ENSG00000243716	NPIPB5	-0.0432513922938515	1.6179195840543	-1.13763276327021	0.256044287760774	0.549209392674405	Exon	DLPFC
e961381	ENSG00000279555.1	ENSG00000279555		-0.056158863791161	0.692658000754678	-1.13761895040802	0.256050050194425	0.54921340909912	Exon	DLPFC
e664660	ENSG00000149311.17	ENSG00000149311	ATM	-0.0441555441467765	0.0659475664601455	-1.13761873558989	0.256050139812715	0.54921340909912	Exon	DLPFC
e580755	ENSG00000185532.15	ENSG00000185532	PRKG1	0.0723367631849405	-1.93981248470628	1.13761667668031	0.256050998754157	0.54921340909912	Exon	DLPFC
e521969	ENSG00000197858.10	ENSG00000197858	GPAA1	-0.0371150145309851	-0.0958615466081564	-1.13759956033271	0.256058139475954	0.54922171339435	Exon	DLPFC
e370042	ENSG00000177932.6	ENSG00000177932	ZNF354C	-0.0857791560084763	-2.68096743914529	-1.13759894319532	0.256058396940391	0.54922171339435	Exon	DLPFC
e747546	ENSG00000198040.10	ENSG00000198040	ZNF84	-0.0632534702310718	-2.06537426664638	-1.13759579840815	0.256059708921493	0.54922171339435	Exon	DLPFC
e513068	ENSG00000164754.13	ENSG00000164754	RAD21	-0.0284527848276998	2.49288029052405	-1.13758822834055	0.256062867114907	0.54922419214153	Exon	DLPFC
e891068	ENSG00000140859.15	ENSG00000140859	KIFC3	0.0394348859330043	0.263805187887792	1.13758529640623	0.256064090310184	0.54922419214153	Exon	DLPFC
e255089	ENSG00000071794.15	ENSG00000071794	HLTF	0.0417514411530872	-0.0653312758108436	1.13757666884271	0.256067689730606	0.549228453007007	Exon	DLPFC
e246879	ENSG00000058262.9	ENSG00000058262	SEC61A1	-0.0419958837680815	-0.402441020028281	-1.13757000817309	0.256070468586828	0.54922849844048	Exon	DLPFC
e1031176	ENSG00000072958.8	ENSG00000072958	AP1M1	0.034868352488028	0.574715011991323	1.13756827387566	0.256071192145638	0.54922849844048	Exon	DLPFC
e446403	ENSG00000006704.10	ENSG00000006704	GTF2IRD1	-0.0623280899530118	-2.34812259722942	-1.13756373144345	0.256073087281111	0.54922849844048	Exon	DLPFC
e1107211	ENSG00000249624.8	ENSG00000249624		-0.073000973803229	-1.90103906885486	-1.13756115440621	0.256074162443978	0.54922849844048	Exon	DLPFC
e403800	ENSG00000135336.14	ENSG00000135336	ORC3	-0.0340211453907328	0.810086708641357	-1.1375354362329	0.256084892467276	0.549248052783047	Exon	DLPFC
e709645	ENSG00000123338.12	ENSG00000123338	NCKAP1L	-0.126088384695679	-3.14277173960705	-1.13752162644012	0.256090654257787	0.549256835609812	Exon	DLPFC
e1149950	ENSG00000185753.12	ENSG00000185753	CXorf38	-0.0664385877564585	-1.03217335437182	-1.13751700662181	0.256092581781576	0.549256835609812	Exon	DLPFC
e693444	ENSG00000123104.11	ENSG00000123104	ITPR2	0.0428963374496994	0.130443836130119	1.1375140237566	0.256093826325864	0.549256835609812	Exon	DLPFC
e422901	ENSG00000026297.15	ENSG00000026297	RNASET2	-0.0624251288887823	-0.435678859361157	-1.13750604279675	0.256097156251685	0.549258431975895	Exon	DLPFC
e852095	ENSG00000168904.14	ENSG00000168904	LRRC28	0.0502091842039389	-1.16191627959687	1.13750127991766	0.256099143499989	0.549258431975895	Exon	DLPFC
e386064	ENSG00000179344.16	ENSG00000179344	HLA-DQB1	-0.229101502439927	-2.94610846492042	-1.13749563874622	0.256101497218073	0.549258431975895	Exon	DLPFC
e613977	ENSG00000129749.3	ENSG00000129749	CHRNA10	0.102481677013403	-3.0336535469033	1.13749498952038	0.256101768101539	0.549258431975895	Exon	DLPFC
e427333	ENSG00000122674.11	ENSG00000122674	CCZ1	0.128885197065172	-2.63370897008884	1.13748965265501	0.256103994866727	0.549258431975895	Exon	DLPFC
e947415	ENSG00000108784.9	ENSG00000108784	NAGLU	-0.0714214918662057	-1.64409776817045	-1.13748074533505	0.256107711406151	0.549258431975895	Exon	DLPFC
e622786	ENSG00000151116.16	ENSG00000151116	UEVLD	-0.04925290098184	-0.967856462120865	-1.13747936484683	0.256108287412052	0.549258431975895	Exon	DLPFC
e34082	ENSG00000132780.16	ENSG00000132780	NASP	-0.0611991992307399	1.64050439658612	-1.13747158602951	0.256111533124665	0.549258431975895	Exon	DLPFC
e420944	ENSG00000146425.10	ENSG00000146425	DYNLT1	-0.0766522324597714	-2.70490713478938	-1.13747105969616	0.256111752738367	0.549258431975895	Exon	DLPFC
e420949	ENSG00000146425.10	ENSG00000146425	DYNLT1	-0.0766522324597714	-2.70490713478938	-1.13747105969616	0.256111752738367	0.549258431975895	Exon	DLPFC
e641512	ENSG00000110076.18	ENSG00000110076	NRXN2	0.0492865923786278	-0.51180593834387	1.13746758316406	0.256113203332016	0.549258431975895	Exon	DLPFC
e835184	ENSG00000140350.15	ENSG00000140350	ANP32A	-0.0341523120273828	1.30598229427304	-1.13746076814699	0.256116046935358	0.549258431975895	Exon	DLPFC
e936434	ENSG00000108582.11	ENSG00000108582	CPD	-0.0384694888308061	0.208251865305119	-1.13745942645494	0.256116606766339	0.549258431975895	Exon	DLPFC
e649186	ENSG00000132744.7	ENSG00000132744	ACY3	0.177287201939969	-3.49156488270754	1.13745811920146	0.256117152228389	0.549258431975895	Exon	DLPFC
e1078804	ENSG00000132670.20	ENSG00000132670	PTPRA	0.0250196278933169	1.72925900700099	1.13744770745062	0.256121496644282	0.549264289685495	Exon	DLPFC
e787909	ENSG00000033170.16	ENSG00000033170	FUT8	-0.0564960216403674	1.3019195675337	-1.1374387507257	0.256125233975968	0.549268845409606	Exon	DLPFC
e1040869	ENSG00000197841.14	ENSG00000197841	ZNF181	0.0510581586735529	-0.751540187554473	1.13743468510335	0.256126930432188	0.549269024380475	Exon	DLPFC
e864226	ENSG00000153406.13	ENSG00000153406	NMRAL1	-0.044182188632362	0.0769289466924953	-1.13742771146459	0.25612984033036	0.549271805581815	Exon	DLPFC
e1073647	ENSG00000129990.14	ENSG00000129990	SYT5	0.0703210668521461	1.91676387932498	1.13741019976791	0.256137147557611	0.549284016784346	Exon	DLPFC
e860904	ENSG00000162066.14	ENSG00000162066	AMDHD2	0.0697798282126601	-1.86914882693398	1.13740430500677	0.256139607338231	0.549285832588912	Exon	DLPFC
e608342	ENSG00000142082.14	ENSG00000142082	SIRT3	0.0400583132228634	0.173123817034224	1.13739442486199	0.256143730186629	0.549291027315468	Exon	DLPFC
e605344	ENSG00000196177.12	ENSG00000196177	ACADSB	-0.0376639066340734	-0.0582860745335732	-1.13739076874896	0.256145255843996	0.549291027315468	Exon	DLPFC
e909466	ENSG00000075399.13	ENSG00000075399	VPS9D1	0.0735859984823441	-2.07774134197692	1.13738334300816	0.25614835454675	0.549292449234966	Exon	DLPFC
e764207	ENSG00000102606.17	ENSG00000102606	ARHGEF7	0.0560572238057448	-1.54702947786571	1.13738144864378	0.256149145054168	0.549292449234966	Exon	DLPFC
e121600	ENSG00000232973.11	ENSG00000232973	CYP1B1-AS1	0.090394801844905	-1.40328663640489	1.13737561825058	0.25615157805458	0.549294207501489	Exon	DLPFC
e87161	ENSG00000198860.11	ENSG00000198860	TSEN15	-0.073326032314847	-1.99356284879357	-1.13735914947131	0.256158450499218	0.549303136186395	Exon	DLPFC
e1173005	ENSG00000063601.16	ENSG00000063601	MTMR1	0.0744994542265063	-1.9376249883281	1.1373579094689	0.256158967959167	0.549303136186395	Exon	DLPFC
e1058476	ENSG00000125755.18	ENSG00000125755	SYMPK	0.0678886846327663	-2.15930008956013	1.13733731557488	0.256167562013051	0.54931516567909	Exon	DLPFC
e339900	ENSG00000247828.7	ENSG00000247828	TMEM161B-AS1	0.0724082052022916	-2.13523725299573	1.13733673570887	0.256167804000297	0.54931516567909	Exon	DLPFC
e892256	ENSG00000125107.17	ENSG00000125107	CNOT1	-0.0251311561801421	0.988309422545057	-1.13731471899844	0.256176992039309	0.549320643230227	Exon	DLPFC
e707711	ENSG00000123349.13	ENSG00000123349	PFDN5	0.0200120896517574	2.92709695249585	1.13731321699759	0.256177618864415	0.549320643230227	Exon	DLPFC
e407528	ENSG00000146360.8	ENSG00000146360	GPR6	0.120770666719627	-1.17461461198096	1.13731221078348	0.256178038785059	0.549320643230227	Exon	DLPFC
e1025903	ENSG00000095066.11	ENSG00000095066	HOOK2	0.0687641456417967	-2.04604352971963	1.13731201675278	0.256178119759428	0.549320643230227	Exon	DLPFC
e369701	ENSG00000175309.14	ENSG00000175309	PHYKPL	-0.0629217391504021	-1.27372441846978	-1.13731128732551	0.256178424169724	0.549320643230227	Exon	DLPFC
e410030	ENSG00000146350.13	ENSG00000146350	TBC1D32	0.0348636172842265	0.730392046219885	1.13728834527451	0.256187998654845	0.549334438600648	Exon	DLPFC
e828207	ENSG00000137871.19	ENSG00000137871	ZNF280D	-0.0311370778649304	2.31373792571761	-1.13728814054312	0.256188084097225	0.549334438600648	Exon	DLPFC
e725010	ENSG00000139323.13	ENSG00000139323	POC1B	-0.0624305817585323	-1.67751480859229	-1.13725895910023	0.256200262852745	0.549357093793134	Exon	DLPFC
e907735	ENSG00000158545.15	ENSG00000158545	ZC3H18	-0.0624199087530088	-0.931815708115285	-1.13724907162094	0.256204389443276	0.549360251276539	Exon	DLPFC
e776463	ENSG00000092148.12	ENSG00000092148	HECTD1	-0.0208655343075299	2.0088373080216	-1.13724699079337	0.256205257893312	0.549360251276539	Exon	DLPFC
e1010662	ENSG00000172009.14	ENSG00000172009	THOP1	0.0291954726748811	0.565750013872757	1.13724383450946	0.256206575197576	0.549360251276539	Exon	DLPFC
e140937	ENSG00000174501.14	ENSG00000174501	ANKRD36C	0.0470542975534875	0.288060254625485	1.13723315949499	0.256211030548544	0.549365870505511	Exon	DLPFC
e750629	ENSG00000132938.19	ENSG00000132938	MTUS2	0.0754526797023351	-0.123415141460393	1.13722751581444	0.256213386031133	0.549365870505511	Exon	DLPFC
e357885	ENSG00000156475.18	ENSG00000156475	PPP2R2B	-0.0862251820206241	-1.14907181406968	-1.13722412567158	0.256214800970091	0.549365870505511	Exon	DLPFC
e770803	ENSG00000100813.14	ENSG00000100813	ACIN1	-0.0337198076504071	0.107470258494473	-1.13722209383691	0.256215648996562	0.549365870505511	Exon	DLPFC
e240900	ENSG00000163611.11	ENSG00000163611	SPICE1	0.0423049910561948	-0.913369418983326	1.13721026972084	0.256220584064606	0.549369384600747	Exon	DLPFC
e769235	ENSG00000165821.11	ENSG00000165821	SALL2	-0.0437633953467991	0.168849695622829	-1.13719938430625	0.256225127402521	0.549369384600747	Exon	DLPFC
e588931	ENSG00000156113.21	ENSG00000156113	KCNMA1	0.0720609455676683	-0.3220698223614	1.13719275396057	0.256227894793733	0.549369384600747	Exon	DLPFC
e335714	ENSG00000214944.9	ENSG00000214944	ARHGEF28	0.0475852517235693	-0.580086038919593	1.13719053449739	0.256228821163801	0.549369384600747	Exon	DLPFC
e345211	ENSG00000164221.12	ENSG00000164221	CCDC112	-0.0426595101605145	0.388742672000593	-1.13718694797397	0.256230318128894	0.549369384600747	Exon	DLPFC
e964936	ENSG00000146872.17	ENSG00000146872	TLK2	0.0303952711179117	0.925720063936684	1.13718229667006	0.25623225952767	0.549369384600747	Exon	DLPFC
e478573	ENSG00000133612.18	ENSG00000133612	AGAP3	0.0526508889635004	-0.82698653951268	1.13717712865682	0.25623441660679	0.549369384600747	Exon	DLPFC
e887356	ENSG00000166971.16	ENSG00000166971	AKTIP	0.0477429188900854	-0.617672978701161	1.13717564906513	0.256235034176489	0.549369384600747	Exon	DLPFC
e887366	ENSG00000166971.16	ENSG00000166971	AKTIP	0.0477429188900854	-0.617672978701161	1.13717564906513	0.256235034176489	0.549369384600747	Exon	DLPFC
e887404	ENSG00000166971.16	ENSG00000166971	AKTIP	0.0477429188900854	-0.617672978701161	1.13717564906513	0.256235034176489	0.549369384600747	Exon	DLPFC
e887430	ENSG00000166971.16	ENSG00000166971	AKTIP	0.0477429188900854	-0.617672978701161	1.13717564906513	0.256235034176489	0.549369384600747	Exon	DLPFC
e909364	ENSG00000185324.21	ENSG00000185324	CDK10	0.0578737690888885	-1.16141396390343	1.13716405220585	0.25623987464848	0.549373769069085	Exon	DLPFC
e608644	ENSG00000185201.16	ENSG00000185201	IFITM2	-0.118161216550238	-0.0644095713456288	-1.13716301929325	0.256240305784209	0.549373769069085	Exon	DLPFC
e60784	ENSG00000162825.16	ENSG00000162825	NBPF20	-0.083955471947621	-2.68759467857729	-1.13714953112804	0.256245935764823	0.549382380672745	Exon	DLPFC
e889085	ENSG00000051108.14	ENSG00000051108	HERPUD1	-0.0369215834276042	3.12663453421804	-1.13713447188631	0.256252221617104	0.549392398325176	Exon	DLPFC
e577258	ENSG00000165733.7	ENSG00000165733	BMS1	0.0330750374590777	0.654039737281591	1.13712308355307	0.256256975273187	0.549399130917429	Exon	DLPFC
e627570	ENSG00000052841.14	ENSG00000052841	TTC17	0.0354915761203775	0.162006509148245	1.13711086108759	0.25626207717664	0.549404528172438	Exon	DLPFC
e126254	ENSG00000115239.21	ENSG00000115239	ASB3	-0.0238814475588486	1.28613153318811	-1.13710856622253	0.256263035107476	0.549404528172438	Exon	DLPFC
e737159	ENSG00000186815.12	ENSG00000186815	TPCN1	-0.0491076813654102	-0.725484689491657	-1.13710545712764	0.256264332921038	0.549404528172438	Exon	DLPFC
e507927	ENSG00000156162.16	ENSG00000156162	DPY19L4	-0.0605359815699217	-1.85200398821479	-1.13710140170543	0.256266025762059	0.549404698485551	Exon	DLPFC
e748576	ENSG00000172458.4	ENSG00000172458	IL17D	-0.0895340526901989	-3.12565119490102	-1.13708311673751	0.256273658490539	0.549411290427461	Exon	DLPFC
e898545	ENSG00000103047.7	ENSG00000103047	TANGO6	0.0728442614162963	-2.43994707428345	1.13707979261872	0.256275046100719	0.549411290427461	Exon	DLPFC
e1157661	ENSG00000126970.15	ENSG00000126970	ZC4H2	-0.0247527375572868	1.39518538973379	-1.13707574634583	0.256276735171813	0.549411290427461	Exon	DLPFC
e648025	ENSG00000173020.10	ENSG00000173020	GRK2	0.0378542766060468	1.29491068938917	1.1370734901124	0.256277677014448	0.549411290427461	Exon	DLPFC
e491020	ENSG00000120885.20	ENSG00000120885	CLU	-0.0300566681786574	5.77988713383116	-1.13707324520831	0.256277779247416	0.549411290427461	Exon	DLPFC
e441577	ENSG00000106078.17	ENSG00000106078	COBL	-0.0532341361549328	-0.44552910352444	-1.13707018782499	0.256279055526461	0.549411290427461	Exon	DLPFC
e948857	ENSG00000267060.5	ENSG00000267060	PTGES3L	0.0864049510324065	-2.67069561362266	1.13706698035102	0.256280394464356	0.549411290427461	Exon	DLPFC
e521342	ENSG00000185189.16	ENSG00000185189	NRBP2	-0.054366246913496	0.806665420519891	-1.13706217484579	0.256282400498512	0.549412132105439	Exon	DLPFC
e689187	ENSG00000183935.5	ENSG00000183935	HTR7P1	0.0530565670109455	-0.147492700249625	1.13705087889727	0.256287115978936	0.54941569565823	Exon	DLPFC
e914206	ENSG00000213977.7	ENSG00000213977	TAX1BP3	-0.0633776645425136	-1.16950310593396	-1.13705046289034	0.256287289641693	0.54941569565823	Exon	DLPFC
e321865	ENSG00000150756.13	ENSG00000150756	FAM173B	0.039005024709374	2.36087550398574	1.13703714438315	0.256292849517226	0.549418787659015	Exon	DLPFC
e535805	ENSG00000227582.2	ENSG00000227582	ADGRF5P1	0.156271582607469	-0.982296186026335	1.13703193678204	0.256295023478485	0.549418787659015	Exon	DLPFC
e57017	ENSG00000155363.18	ENSG00000155363	MOV10	-0.0596830183833241	-1.2078323655331	-1.13703189526571	0.25629504080991	0.549418787659015	Exon	DLPFC
e48272	ENSG00000143013.12	ENSG00000143013	LMO4	0.0687634146852961	-1.53323626182225	1.13703068167945	0.256295547434596	0.549418787659015	Exon	DLPFC
e684753	ENSG00000111676.14	ENSG00000111676	ATN1	-0.0554495389642127	0.898561147231851	-1.13702768320646	0.256296799182507	0.549418787659015	Exon	DLPFC
e306087	ENSG00000138735.15	ENSG00000138735	PDE5A	0.0912492688475197	-2.66756163277116	1.13702264511804	0.256298902401531	0.549419376227147	Exon	DLPFC
e430859	ENSG00000243004.5	ENSG00000243004		0.107021228205354	-3.07365283477831	1.13701767922275	0.256300975494322	0.549419376227147	Exon	DLPFC
e607472	ENSG00000171798.17	ENSG00000171798	KNDC1	0.0628326923799206	0.29934081145185	1.13701543095967	0.256301914071722	0.549419376227147	Exon	DLPFC
e824205	ENSG00000128951.13	ENSG00000128951	DUT	0.0412354871029642	2.27219077904171	1.13699346985975	0.256311082249461	0.549435570766297	Exon	DLPFC
e68809	ENSG00000143614.9	ENSG00000143614	GATAD2B	-0.0423732659422843	-0.300987942082312	-1.13698437026998	0.25631488115428	0.549440255451114	Exon	DLPFC
e87221	ENSG00000116406.18	ENSG00000116406	EDEM3	0.0504426693380956	-1.02432192231885	1.13696471545625	0.256323086797392	0.549451627891599	Exon	DLPFC
e650195	ENSG00000110075.14	ENSG00000110075	PPP6R3	0.0402996951897281	-0.53963740293454	1.13696308200667	0.256323768750759	0.549451627891599	Exon	DLPFC
e141380	ENSG00000144021.2	ENSG00000144021	CIAO1	0.0294757512116196	0.925209069382444	1.13695787582584	0.256325942301982	0.549451627891599	Exon	DLPFC
e843493	ENSG00000041357.15	ENSG00000041357	PSMA4	0.042377681924143	2.09922057137424	1.13695620331076	0.256326640570351	0.549451627891599	Exon	DLPFC
e259546	ENSG00000244128.5	ENSG00000244128	LINC01322	0.0695982703339248	-2.1274093469949	1.13694351562982	0.256331937669708	0.549456070451535	Exon	DLPFC
e717478	ENSG00000061987.14	ENSG00000061987	MON2	-0.0304164703024945	1.49232426877169	-1.13694350960074	0.256331940186863	0.549456070451535	Exon	DLPFC
e285105	ENSG00000121897.13	ENSG00000121897	LIAS	-0.0469151675588651	-0.873485955953919	-1.13693961607806	0.256333565745622	0.549456096190387	Exon	DLPFC
e508218	ENSG00000272509.1	ENSG00000272509		0.0583265915735452	-2.08408540264589	1.1369305397157	0.256337355185218	0.549458395306502	Exon	DLPFC
e1109032	ENSG00000159256.12	ENSG00000159256	MORC3	0.0383432719158596	0.0855901749397232	1.13692931754957	0.256337865450413	0.549458395306502	Exon	DLPFC
e237464	ENSG00000114354.13	ENSG00000114354	TFG	-0.0295662777212372	1.48490979284359	-1.13691276810001	0.256344775062089	0.549469747288866	Exon	DLPFC
e297132	ENSG00000163625.15	ENSG00000163625	WDFY3	-0.0245953931119325	4.76737780537272	-1.13690405312857	0.256348413728883	0.549474087969444	Exon	DLPFC
e1007103	ENSG00000182087.12	ENSG00000182087	TMEM259	-0.053982322200413	-0.285527742267364	-1.13689833193244	0.256350802456967	0.549475749411218	Exon	DLPFC
e417603	ENSG00000111961.17	ENSG00000111961	SASH1	-0.0521473445175528	-0.354257629413249	-1.136892650514	0.256353174592338	0.549477375266607	Exon	DLPFC
e297479	ENSG00000109339.18	ENSG00000109339	MAPK10	0.0473397523048247	-0.655057662627818	1.1368813340621	0.256357899541801	0.549481680037005	Exon	DLPFC
e72283	ENSG00000116539.11	ENSG00000116539	ASH1L	0.0319406076651676	1.15268291309396	1.13688011104135	0.256358410192347	0.549481680037005	Exon	DLPFC
e86469	ENSG00000135838.13	ENSG00000135838	NPL	-0.0603755828508734	-0.242082401363167	-1.13686372103259	0.256365253617301	0.549492889579567	Exon	DLPFC
e533501	ENSG00000122707.11	ENSG00000122707	RECK	-0.0607994825029804	-1.7932506486109	-1.13685500924712	0.256368891156541	0.549494752802199	Exon	DLPFC
e227573	ENSG00000168268.10	ENSG00000168268	NT5DC2	0.0718658665603526	-2.28132886608551	1.13684713465748	0.256372179162057	0.549494752802199	Exon	DLPFC
e544746	ENSG00000197816.13	ENSG00000197816	CCDC180	0.0494293473204421	-1.18020850690545	1.13684710375295	0.256372192066187	0.549494752802199	Exon	DLPFC
e937585	ENSG00000185158.12	ENSG00000185158	LRRC37B	0.0471054666371646	-1.08771006883514	1.13684418085367	0.256373412519396	0.549494752802199	Exon	DLPFC
e567734	ENSG00000057608.16	ENSG00000057608	GDI2	0.0355554078783739	1.77733074360262	1.1368403276161	0.256375021440481	0.549494752802199	Exon	DLPFC
e448469	ENSG00000186088.15	ENSG00000186088	GSAP	0.0709243096587073	-2.22488258989128	1.136838451325	0.256375804889224	0.549494752802199	Exon	DLPFC
e322581	ENSG00000038382.17	ENSG00000038382	TRIO	0.0392598464386272	1.54607584915414	1.13681719108228	0.256384682258673	0.549510321130023	Exon	DLPFC
e904833	ENSG00000153815.16	ENSG00000153815	CMIP	-0.0515832305258755	0.339173855162862	-1.13678142160058	0.256399618550487	0.549538052549885	Exon	DLPFC
e435832	ENSG00000122557.9	ENSG00000122557	HERPUD2	0.105596385614866	-3.24136056638696	1.13677321173577	0.256403046836097	0.549538052549885	Exon	DLPFC
e94397	ENSG00000266094.7	ENSG00000266094	RASSF5	0.0483297104391712	0.928026082012667	1.13676894427422	0.256404828860655	0.549538052549885	Exon	DLPFC
e395472	ENSG00000146085.7	ENSG00000146085	MUT	-0.0282642933119923	1.54586526684555	-1.13676563673149	0.256406210044211	0.549538052549885	Exon	DLPFC
e937910	ENSG00000126858.16	ENSG00000126858	RHOT1	0.035489153286035	1.32379438587503	1.13676440646189	0.256406723788901	0.549538052549885	Exon	DLPFC
e743589	ENSG00000183955.12	ENSG00000183955	KMT5A	-0.0457180910889164	-0.705317717298462	-1.13676301788816	0.256407303640217	0.549538052549885	Exon	DLPFC
e746829	ENSG00000177084.16	ENSG00000177084	POLE	0.0678655690086056	-2.0057571447144	1.13675099520205	0.256412324204328	0.549545353977084	Exon	DLPFC
e4122	ENSG00000157916.19	ENSG00000157916	RER1	-0.0180370110295082	3.48090358820203	-1.13673785533243	0.2564178113725	0.549550416855528	Exon	DLPFC
e1132004	ENSG00000100345.20	ENSG00000100345	MYH9	-0.0447366767273857	0.869099014352276	-1.13673760922127	0.256417914148527	0.549550416855528	Exon	DLPFC
e837440	ENSG00000137817.16	ENSG00000137817	PARP6	-0.0517435019733487	-0.353602765901559	-1.13672438525601	0.256423436518996	0.549558793522947	Exon	DLPFC
e827526	ENSG00000069943.9	ENSG00000069943	PIGB	0.0797210570248746	-2.67908788700768	1.13671949683841	0.256425477958921	0.549559709908991	Exon	DLPFC
e1077443	ENSG00000125826.19	ENSG00000125826	RBCK1	0.102623856565471	-3.09577627976601	1.13669814110622	0.256434396406096	0.54957536468763	Exon	DLPFC
e201317	ENSG00000180914.10	ENSG00000180914	OXTR	0.108323161935075	-2.78753110752112	1.13668572965294	0.256439579698902	0.54958301435282	Exon	DLPFC
e38119	ENSG00000116171.16	ENSG00000116171	SCP2	-0.0322565196652586	2.68094177108998	-1.13668134882431	0.256441409245653	0.549583476457649	Exon	DLPFC
e229390	ENSG00000157388.14	ENSG00000157388	CACNA1D	0.0639109287045522	-1.22200487523978	1.13666473305641	0.256448348500589	0.549593408716371	Exon	DLPFC
e491179	ENSG00000147419.16	ENSG00000147419	CCDC25	0.0555173995599855	-1.82371334651632	1.13666252263506	0.256449271650293	0.549593408716371	Exon	DLPFC
e576339	ENSG00000095794.19	ENSG00000095794	CREM	0.0414239169649843	-0.848187774055237	1.13663964365748	0.256458826852214	0.549603105090329	Exon	DLPFC
e178823	ENSG00000115993.12	ENSG00000115993	TRAK2	-0.031875604972052	1.29597263405309	-1.13663710243941	0.256459888184706	0.549603105090329	Exon	DLPFC
e481586	ENSG00000281961.1	ENSG00000281961		0.119033685863745	-2.87430945967745	1.13663318351111	0.256461524919956	0.549603105090329	Exon	DLPFC
e114183	ENSG00000198399.14	ENSG00000198399	ITSN2	0.0295648106544306	1.19147135301631	1.13662587464054	0.256464577479602	0.549603105090329	Exon	DLPFC
e146992	ENSG00000153201.15	ENSG00000153201	RANBP2	0.0563160162171258	-0.297490757979597	1.13662344743409	0.25646559121125	0.549603105090329	Exon	DLPFC
e795656	ENSG00000021645.18	ENSG00000021645	NRXN3	0.0531903185188393	-0.549492247704879	1.1366233484442	0.256465632554802	0.549603105090329	Exon	DLPFC
e648107	ENSG00000172932.14	ENSG00000172932	ANKRD13D	0.0481315851530387	-0.481037906528853	1.1366196125338	0.256467192877077	0.549603105090329	Exon	DLPFC
e699985	ENSG00000061273.17	ENSG00000061273	HDAC7	-0.0884855545178124	-2.91848118143358	-1.13661492777011	0.256469149502189	0.549603105090329	Exon	DLPFC
e386300	ENSG00000168394.10	ENSG00000168394	TAP1	-0.0989404150159405	-2.23627206335843	-1.13661458637164	0.256469292090111	0.549603105090329	Exon	DLPFC
e419311	ENSG00000131018.22	ENSG00000131018	SYNE1	0.036592507547418	1.42074050213878	1.13661304474299	0.256469935964886	0.549603105090329	Exon	DLPFC
e463511	ENSG00000075790.10	ENSG00000075790	BCAP29	0.0546232719011714	-1.75449796765084	1.13660309921448	0.256474089829494	0.54960603473956	Exon	DLPFC
e123749	ENSG00000223658.7	ENSG00000223658	C1GALT1C1L	-0.0770953847788582	-2.30769097296249	-1.13659932206102	0.256475667413465	0.54960603473956	Exon	DLPFC
e1074362	ENSG00000213015.8	ENSG00000213015	ZNF580	-0.0386426848622923	0.64946614626249	-1.13659795143717	0.256476239876447	0.54960603473956	Exon	DLPFC
e967381	ENSG00000108654.12	ENSG00000108654	DDX5	-0.024129132395138	3.35130022167923	-1.13659431418161	0.256477759038748	0.54960603473956	Exon	DLPFC
e279695	ENSG00000163995.19	ENSG00000163995	ABLIM2	0.0857097850347648	-1.54976771656492	1.13657234234643	0.256486936086826	0.549615351159462	Exon	DLPFC
e333097	ENSG00000069020.18	ENSG00000069020	MAST4	0.0856905612387644	-2.45623672026602	1.13656667522573	0.256489303128762	0.549615351159462	Exon	DLPFC
e1038667	ENSG00000167232.13	ENSG00000167232	ZNF91	0.026473926404812	1.31240689465837	1.13656624400216	0.256489483242771	0.549615351159462	Exon	DLPFC
e557871	ENSG00000136878.12	ENSG00000136878	USP20	0.044277682251846	-0.793655826131948	1.13656426157534	0.256490311266442	0.549615351159462	Exon	DLPFC
e507305	ENSG00000164953.15	ENSG00000164953	TMEM67	0.0670111973346447	-1.75189653903937	1.13655943635977	0.256492326679134	0.549615351159462	Exon	DLPFC
e543908	ENSG00000175611.11	ENSG00000175611	LINC00476	-0.0876043207451646	-2.41687239638822	-1.13655310237363	0.256494972297084	0.549615351159462	Exon	DLPFC
e708549	ENSG00000139546.10	ENSG00000139546	TARBP2	-0.055222070530274	-1.74310050890646	-1.13654822784742	0.256497008331867	0.549615351159462	Exon	DLPFC
e1023374	ENSG00000161888.11	ENSG00000161888	SPC24	0.0804523765779117	-1.57400874715081	1.13654789962603	0.256497145426656	0.549615351159462	Exon	DLPFC
e116294	ENSG00000084693.15	ENSG00000084693	AGBL5	0.0471938443528425	-1.04322682581481	1.13654557898306	0.256498114737453	0.549615351159462	Exon	DLPFC
e401209	ENSG00000196586.13	ENSG00000196586	MYO6	-0.058139527734458	1.45109671828991	-1.13653820848463	0.256501193342433	0.549615351159462	Exon	DLPFC
e917774	ENSG00000091622.15	ENSG00000091622	PITPNM3	0.0721754862969079	0.957719796530092	1.13653690820017	0.256501736464716	0.549615351159462	Exon	DLPFC
e422135	ENSG00000026652.13	ENSG00000026652	AGPAT4	-0.0478164207678936	0.464625550537486	-1.13653370519852	0.256503074345819	0.549615351159462	Exon	DLPFC
e749664	ENSG00000139496.15	ENSG00000139496	NUP58	0.0368012335103716	0.305996711680876	1.13653252734315	0.256503566332571	0.549615351159462	Exon	DLPFC
e754212	ENSG00000102780.16	ENSG00000102780	DGKH	0.0557561736031098	0.935577282327534	1.13652716212066	0.256505807378658	0.549615351159462	Exon	DLPFC
e498103	ENSG00000169139.11	ENSG00000169139	UBE2V2	0.0567769921127395	-0.066092992770956	1.13652286094275	0.256507603984646	0.549615351159462	Exon	DLPFC
e722674	ENSG00000067798.14	ENSG00000067798	NAV3	-0.0430108190309112	-0.297434421016754	-1.13651581971224	0.256510545132074	0.549615351159462	Exon	DLPFC
e729020	ENSG00000120800.4	ENSG00000120800	UTP20	-0.0655868002015545	-1.57640191405384	-1.13650889141588	0.256513439129459	0.549615351159462	Exon	DLPFC
e1156338	ENSG00000172943.19	ENSG00000172943	PHF8	-0.0578460346785401	-1.77212986439534	-1.13650855987108	0.256513577618587	0.549615351159462	Exon	DLPFC
e380628	ENSG00000137312.14	ENSG00000137312	FLOT1	0.0266356302186407	2.17636208718107	1.13650743170743	0.256514048862693	0.549615351159462	Exon	DLPFC
e382031	ENSG00000204498.10	ENSG00000204498	NFKBIL1	0.0452294615000566	-1.01377230624432	1.1365066222259	0.25651438699078	0.549615351159462	Exon	DLPFC
e751692	ENSG00000083642.18	ENSG00000083642	PDS5B	0.0426803963655316	3.19426490372502	1.1364892162561	0.256521657704128	0.549627471285194	Exon	DLPFC
e549589	ENSG00000148219.16	ENSG00000148219	ASTN2	-0.0427498482443927	-0.0395960806099089	-1.13647683591213	0.256526829231802	0.549635093537376	Exon	DLPFC
e196700	ENSG00000144504.15	ENSG00000144504	ANKMY1	0.0840459423487493	-2.64902962865779	1.13642171278218	0.256549856194421	0.549677367391539	Exon	DLPFC
e264325	ENSG00000053524.11	ENSG00000053524	MCF2L2	0.0758879675505809	-2.57268864666256	1.13641463943888	0.256552811094907	0.549677367391539	Exon	DLPFC
e946953	ENSG00000126561.16	ENSG00000126561	STAT5A	-0.100457624527925	-3.05346857566801	-1.13641379316748	0.256553164627725	0.549677367391539	Exon	DLPFC
e309199	ENSG00000109445.10	ENSG00000109445	ZNF330	0.0458047353427423	-0.982933614451791	1.13641315378517	0.256553431732137	0.549677367391539	Exon	DLPFC
e995553	ENSG00000134759.13	ENSG00000134759	ELP2	0.0333038950751875	0.572439810437264	1.13641028452979	0.256554630376951	0.549677367391539	Exon	DLPFC
e631676	ENSG00000165916.8	ENSG00000165916	PSMC3	0.0507830855954785	0.651258379933025	1.13639886301709	0.256559401805858	0.549684131821676	Exon	DLPFC
e992029	ENSG00000101782.14	ENSG00000101782	RIOK3	-0.0339358062306417	0.78493183595748	-1.13639293661907	0.256561877630737	0.549685049345111	Exon	DLPFC
e3483	ENSG00000008130.15	ENSG00000008130	NADK	0.0719409398301548	-2.52302129804284	1.13639010998512	0.256563058497332	0.549685049345111	Exon	DLPFC
e797990	ENSG00000165914.14	ENSG00000165914	TTC7B	0.0455157156169908	-0.787831421797279	1.13635958156013	0.25657581242321	0.549705480893965	Exon	DLPFC
e3728	ENSG00000142609.17	ENSG00000142609	CFAP74	0.0786472211627723	-2.0624037023581	1.13635599778946	0.2565773096518	0.549705480893965	Exon	DLPFC
e563493	ENSG00000127191.17	ENSG00000127191	TRAF2	-0.0750532806037805	-2.38808713832123	-1.13634929170012	0.256580111339812	0.549705480893965	Exon	DLPFC
e786274	ENSG00000054654.15	ENSG00000054654	SYNE2	-0.0798196640934649	-1.74046959108084	-1.13634810452395	0.256580607323687	0.549705480893965	Exon	DLPFC
e485106	ENSG00000104219.12	ENSG00000104219	ZDHHC2	-0.032901667121946	1.37877837818812	-1.13634769880129	0.256580776828502	0.549705480893965	Exon	DLPFC
e304311	ENSG00000145365.10	ENSG00000145365	TIFA	0.0630433540475413	0.712659979312691	1.13634067672131	0.256583710560104	0.549705480893965	Exon	DLPFC
e667210	ENSG00000166682.10	ENSG00000166682	TMPRSS5	-0.0996972778470572	-2.37336691915556	-1.13634023569413	0.256583894816173	0.549705480893965	Exon	DLPFC
e616619	ENSG00000166387.11	ENSG00000166387	PPFIBP2	-0.0735402738216087	-0.529949093567135	-1.13632674802548	0.256589529853145	0.549714094904414	Exon	DLPFC
e843201	ENSG00000140395.8	ENSG00000140395	WDR61	0.0565464299754536	-0.943828870068096	1.13631655880067	0.256593786884645	0.549719756603924	Exon	DLPFC
e741711	ENSG00000184047.15	ENSG00000184047	DIABLO	-0.0278043593014363	0.337624132044255	-1.13630095166321	0.256600307601379	0.549730267861183	Exon	DLPFC
e912248	ENSG00000074660.15	ENSG00000074660	SCARF1	-0.0899978771578625	-3.07382374591446	-1.13628942685635	0.256605122780247	0.549737125132848	Exon	DLPFC
e237280	ENSG00000114021.11	ENSG00000114021	NIT2	0.0403811921680249	1.18877048408614	1.13627526431987	0.256611040115055	0.549743526798501	Exon	DLPFC
e781864	ENSG00000180998.11	ENSG00000180998	GPR137C	0.0409066184403409	0.501023815513856	1.13627172593821	0.256612518522496	0.549743526798501	Exon	DLPFC
e880928	ENSG00000149923.13	ENSG00000149923	PPP4C	0.0511324246921557	-1.13764375405269	1.13626882830785	0.256613729215508	0.549743526798501	Exon	DLPFC
e553578	ENSG00000148356.13	ENSG00000148356	LRSAM1	0.0345265401145635	-0.298505253015955	1.13626318647136	0.256616086508974	0.549743526798501	Exon	DLPFC
e597309	ENSG00000095539.15	ENSG00000095539	SEMA4G	0.0605384904740326	-1.52715647645865	1.13626191710673	0.25661661688179	0.549743526798501	Exon	DLPFC
e720192	ENSG00000127328.21	ENSG00000127328	RAB3IP	0.0371241865690714	1.35768718002633	1.13625909194947	0.256617797307056	0.549743526798501	Exon	DLPFC
e1160665	ENSG00000131269.15	ENSG00000131269	ABCB7	-0.086988537597922	-0.986115747017238	-1.13624427052585	0.256623990151073	0.549751242928626	Exon	DLPFC
e565423	ENSG00000148399.12	ENSG00000148399	DPH7	-0.0602841991985915	-1.74130096847582	-1.13624274397309	0.256624627997417	0.549751242928626	Exon	DLPFC
e1129655	ENSG00000185721.11	ENSG00000185721	DRG1	0.0241123204574156	2.1151191808084	1.13622557114595	0.256631803472477	0.549760295351173	Exon	DLPFC
e244168	ENSG00000121542.11	ENSG00000121542	SEC22A	-0.0608415333279316	-2.17843081058061	-1.13622490319932	0.256632082569385	0.549760295351173	Exon	DLPFC
e826598	ENSG00000128833.12	ENSG00000128833	MYO5C	0.0617172709629595	-1.90865931208355	1.13621982381461	0.256634204962284	0.549761383477624	Exon	DLPFC
e893478	ENSG00000183723.12	ENSG00000183723	CMTM4	0.0344603860140469	0.583307429174003	1.1361936655655	0.256645135236269	0.549781339700468	Exon	DLPFC
e183982	ENSG00000115414.18	ENSG00000115414	FN1	-0.0716186147108838	0.553090904112318	-1.13618667785661	0.256648055118611	0.54978413603996	Exon	DLPFC
e808029	ENSG00000180229.12	ENSG00000180229	HERC2P3	-0.137023715143195	-3.11566661295702	-1.13618184306387	0.256650075397491	0.549785005251541	Exon	DLPFC
e13322	ENSG00000127481.14	ENSG00000127481	UBR4	-0.036348507859239	1.30933193835066	-1.13616961859157	0.256655183596267	0.549790432035034	Exon	DLPFC
e78983	ENSG00000158887.15	ENSG00000158887	MPZ	0.06605393470705	-1.78822774081774	1.13616805305024	0.256655837788836	0.549790432035034	Exon	DLPFC
e909250	ENSG00000185324.21	ENSG00000185324	CDK10	0.0387291621651093	0.218453024438793	1.13615580486464	0.256660955976804	0.549797937276021	Exon	DLPFC
e575133	ENSG00000237797.1	ENSG00000237797		0.0934027432032887	-2.9340879465866	1.13613902512833	0.256667967893695	0.549809498987018	Exon	DLPFC
e162794	ENSG00000115271.10	ENSG00000115271	GCA	-0.0533350425478444	-0.313372289615201	-1.13613063908889	0.256671472302257	0.549813547151951	Exon	DLPFC
e525923	ENSG00000147853.16	ENSG00000147853	AK3	-0.0540390577293011	-0.656561005824037	-1.13612388334872	0.256674295455821	0.549816135965207	Exon	DLPFC
e622928	ENSG00000179119.14	ENSG00000179119	SPTY2D1	-0.0257323468796041	1.78200696864833	-1.1361192766093	0.256676220576738	0.549816801102806	Exon	DLPFC
e1066304	ENSG00000105357.15	ENSG00000105357	MYH14	-0.0573607376729323	-0.844837669713072	-1.13611077526984	0.256679773247442	0.54982095252534	Exon	DLPFC
e245956	ENSG00000144908.13	ENSG00000144908	ALDH1L1	-0.0737591578797411	0.0418076779213467	-1.13609940173694	0.256684526248204	0.549824638932565	Exon	DLPFC
e770928	ENSG00000100813.14	ENSG00000100813	ACIN1	0.0386930550807544	0.28430136735062	1.13609892976748	0.256684723485624	0.549824638932565	Exon	DLPFC
e943075	ENSG00000131748.15	ENSG00000131748	STARD3	-0.0445863745729195	-0.437046626708607	-1.13609239007272	0.2566874564541	0.549827034417291	Exon	DLPFC
e845212	ENSG00000259429.5	ENSG00000259429	UBE2Q2P2	0.081130915623007	-2.20006684447626	1.13607120235737	0.256696311037001	0.54984007708452	Exon	DLPFC
e1012421	ENSG00000126934.13	ENSG00000126934	MAP2K2	0.043392256621014	1.32934230398633	1.1360700926609	0.256696774797419	0.54984007708452	Exon	DLPFC
e252494	ENSG00000175110.11	ENSG00000175110	MRPS22	0.0397319594724864	-0.170647182188438	1.13606527583014	0.256698787837041	0.54984093036141	Exon	DLPFC
e141652	ENSG00000114982.17	ENSG00000114982	KANSL3	0.0369719856290667	-0.474689548797915	1.13604639764385	0.256706677474441	0.549854371040586	Exon	DLPFC
e271484	ENSG00000242086.8	ENSG00000242086	LINC00969	-0.133146612019733	-2.05444463792264	-1.13602464573047	0.256715768319504	0.549870199843304	Exon	DLPFC
e1035818	ENSG00000005007.12	ENSG00000005007	UPF1	-0.0399853055830637	0.103285800601463	-1.13602098832715	0.256717296891539	0.549870199843304	Exon	DLPFC
e658947	ENSG00000171204.12	ENSG00000171204	TMEM126B	0.0354167428902627	1.08593631265325	1.13600814390013	0.25672266513071	0.549878239462959	Exon	DLPFC
e314291	ENSG00000273449.1	ENSG00000273449		-0.0787498249026206	-2.10734436487462	-1.13600203970216	0.256725216365348	0.549880245233934	Exon	DLPFC
e1083888	ENSG00000088930.7	ENSG00000088930	XRN2	-0.0285996386066875	0.707324985025147	-1.13598726768654	0.256731390366348	0.549885987096105	Exon	DLPFC
e753752	ENSG00000102738.7	ENSG00000102738	MRPS31	0.0664530924749403	-1.51475119017801	1.1359833539272	0.256733026149233	0.549885987096105	Exon	DLPFC
e737413	ENSG00000089060.11	ENSG00000089060	SLC8B1	-0.0691067401525247	-1.79134722422582	-1.13597902715817	0.256734834560847	0.549885987096105	Exon	DLPFC
e331919	ENSG00000086200.16	ENSG00000086200	IPO11	0.0256972184984866	2.30408276199661	1.135978662414	0.256734987009321	0.549885987096105	Exon	DLPFC
e738683	ENSG00000111707.11	ENSG00000111707	SUDS3	0.0533981355872653	-0.369786274305407	1.13597597721317	0.25673610931783	0.549885987096105	Exon	DLPFC
e51879	ENSG00000137992.14	ENSG00000137992	DBT	-0.0319119707611699	0.686946087839053	-1.13596859775985	0.256739193657165	0.549885987096105	Exon	DLPFC
e148637	ENSG00000144161.12	ENSG00000144161	ZC3H8	0.0475127898929337	-0.60854865164649	1.13596858069285	0.25673920079057	0.549885987096105	Exon	DLPFC
e622119	ENSG00000166788.9	ENSG00000166788	SAAL1	-0.0499099257583316	-1.50918760319312	-1.13596303851677	0.256741517232811	0.549887489840432	Exon	DLPFC
e810487	ENSG00000104044.15	ENSG00000104044	OCA2	0.0691383613294321	-1.89421199748282	1.13595782348377	0.256743696953608	0.549888699738505	Exon	DLPFC
e146381	ENSG00000115652.14	ENSG00000115652	UXS1	0.0457235697451614	-0.80418535486577	1.13595374808781	0.256745400350728	0.549888889446906	Exon	DLPFC
e492668	ENSG00000165392.9	ENSG00000165392	WRN	-0.0482639255559166	-1.38577132782123	-1.13589926913258	0.256768171728021	0.549931057436612	Exon	DLPFC
e903328	ENSG00000050820.16	ENSG00000050820	BCAR1	-0.0507264377493879	0.356802625153789	-1.13589536814609	0.256769802335249	0.549931057436612	Exon	DLPFC
e636883	ENSG00000011347.9	ENSG00000011347	SYT7	0.0975912149349389	-1.01519981904951	1.13589505412154	0.25676993359741	0.549931057436612	Exon	DLPFC
e265245	ENSG00000161204.11	ENSG00000161204	ABCF3	-0.0519648921875622	-1.55061504160388	-1.13589013150285	0.256771991256593	0.549932005601632	Exon	DLPFC
e73381	ENSG00000116584.17	ENSG00000116584	ARHGEF2	-0.0321404760935476	2.42993765136713	-1.13586522272942	0.256782403323275	0.549945763118176	Exon	DLPFC
e51459	ENSG00000162688.16	ENSG00000162688	AGL	0.0440972435773107	-0.405348838753228	1.13586351324341	0.256783117912904	0.549945763118176	Exon	DLPFC
e308824	ENSG00000145391.13	ENSG00000145391	SETD7	-0.0331832500865841	1.33571889962817	-1.13586317374844	0.256783259826827	0.549945763118176	Exon	DLPFC
e418201	ENSG00000120254.15	ENSG00000120254	MTHFD1L	0.0484896041899747	-1.2896227323999	1.13585394150756	0.256787119061159	0.549950569527363	Exon	DLPFC
e852895	ENSG00000131871.14	ENSG00000131871	VIMP	-0.0510592841089715	0.0285388875056852	-1.13584287359905	0.256791745689201	0.549957019361775	Exon	DLPFC
e819016	ENSG00000214013.9	ENSG00000214013	GANC	-0.0724087798328398	-1.46411779453434	-1.13582646309865	0.256798605744569	0.549965886507713	Exon	DLPFC
e938141	ENSG00000010244.17	ENSG00000010244	ZNF207	-0.0290916272714537	1.10075941553137	-1.13582391038564	0.256799672862609	0.549965886507713	Exon	DLPFC
e615161	ENSG00000132274.15	ENSG00000132274	TRIM22	-0.0786945477698517	-0.648207165016761	-1.13581741877595	0.25680238658301	0.549965886507713	Exon	DLPFC
e1157656	ENSG00000126970.15	ENSG00000126970	ZC4H2	-0.0247275445779787	1.39520558399306	-1.13581699113589	0.256802565352245	0.549965886507713	Exon	DLPFC
e217030	ENSG00000241186.8	ENSG00000241186	TDGF1	-0.155447073386997	-3.02651159498891	-1.13581365191646	0.25680396127148	0.549965886507713	Exon	DLPFC
e547270	ENSG00000165124.17	ENSG00000165124	SVEP1	-0.0989667265551352	-2.17600480687823	-1.13580710727489	0.256806697192998	0.549968286931115	Exon	DLPFC
e1168268	ENSG00000101966.12	ENSG00000101966	XIAP	0.0344982026868808	0.631903756971661	1.13580075897838	0.256809351053857	0.549970511587178	Exon	DLPFC
e952648	ENSG00000006062.13	ENSG00000006062	MAP3K14	-0.0863618494001954	-2.8891993323391	-1.1357936552393	0.256812320744853	0.549973412577584	Exon	DLPFC
e101149	ENSG00000163050.16	ENSG00000163050	ADCK3	-0.0543900124520764	-1.50550251758758	-1.13578033298303	0.256817890127765	0.549981880836215	Exon	DLPFC
e1088470	ENSG00000125991.18	ENSG00000125991	ERGIC3	-0.0352058542674634	0.721157805402965	-1.13577035207689	0.256822062710999	0.549984090483062	Exon	DLPFC
e1130098	ENSG00000198089.14	ENSG00000198089	SFI1	-0.0503207928120141	-1.20639133853111	-1.13576846150582	0.25682285308195	0.549984090483062	Exon	DLPFC
e756535	ENSG00000231607.9	ENSG00000231607	DLEU2	-0.0742284961277308	-2.04167068261894	-1.13576627483412	0.256823767242659	0.549984090483062	Exon	DLPFC
e1039526	ENSG00000168813.16	ENSG00000168813	ZNF507	-0.027447883916146	3.53168679756482	-1.13574772739652	0.256831521281916	0.54999723683958	Exon	DLPFC
e386412	ENSG00000204256.12	ENSG00000204256	BRD2	0.0759952928805673	-1.76567281005202	1.13573825718856	0.256835480509776	0.550000054644344	Exon	DLPFC
e710483	ENSG00000205323.8	ENSG00000205323	SARNP	0.0518947945077374	0.74210711698671	1.13573685338156	0.25683606740566	0.550000054644344	Exon	DLPFC
e504619	ENSG00000133731.9	ENSG00000133731	IMPA1	0.0424847425151198	0.434406398221295	1.1357299697665	0.256838945282993	0.550002758690441	Exon	DLPFC
e74171	ENSG00000198715.11	ENSG00000198715	GLMP	-0.0846326723838653	-3.02906158518347	-1.13570514736964	0.256849323129199	0.550015364824935	Exon	DLPFC
e215423	ENSG00000273291.5	ENSG00000273291		0.0854977890311565	-2.0515530331909	1.13570430276098	0.256849676251685	0.550015364824935	Exon	DLPFC
e525932	ENSG00000120158.11	ENSG00000120158	RCL1	-0.0517529640969099	-1.48784290511828	-1.13570429942781	0.256849677645249	0.550015364824935	Exon	DLPFC
e1007124	ENSG00000182087.12	ENSG00000182087	TMEM259	-0.0539167431849247	-0.285605745791429	-1.13568466011769	0.256857888741018	0.55002917016083	Exon	DLPFC
e59132	ENSG00000143061.17	ENSG00000143061	IGSF3	0.0658388461081705	-0.251763148357293	1.13568115312308	0.256859355016902	0.55002917016083	Exon	DLPFC
e621397	ENSG00000006071.12	ENSG00000006071	ABCC8	0.0512124059338738	-0.249945571818384	1.13566421070572	0.256866438730727	0.550040880088662	Exon	DLPFC
e214419	ENSG00000168038.10	ENSG00000168038	ULK4	0.0656180130213321	-1.39789429903723	1.13564923863044	0.256872698747512	0.550048531236275	Exon	DLPFC
e434176	ENSG00000272638.1	ENSG00000272638		0.0809574202447456	-2.67532834594125	1.13564048394088	0.256876359244828	0.550048531236275	Exon	DLPFC
e375185	ENSG00000112137.17	ENSG00000112137	PHACTR1	0.0562140946792876	1.71171374998448	1.13563406501105	0.256879043140988	0.550048531236275	Exon	DLPFC
e464562	ENSG00000128512.19	ENSG00000128512	DOCK4	-0.0335665434608666	0.774903663705961	-1.13563002740496	0.25688073136318	0.550048531236275	Exon	DLPFC
e464620	ENSG00000128512.19	ENSG00000128512	DOCK4	-0.0335665434608666	0.774903663705961	-1.13563002740496	0.25688073136318	0.550048531236275	Exon	DLPFC
e464807	ENSG00000128512.19	ENSG00000128512	DOCK4	-0.0335665434608666	0.774903663705961	-1.13563002740496	0.25688073136318	0.550048531236275	Exon	DLPFC
e1091194	ENSG00000174365.19	ENSG00000174365	SNHG11	0.0699414153751836	-2.63837086263857	1.13562202392451	0.256884077837622	0.550048531236275	Exon	DLPFC
e631696	ENSG00000165916.8	ENSG00000165916	PSMC3	0.0497808138831476	0.712307195597895	1.13561449890721	0.256887224281234	0.550048531236275	Exon	DLPFC
e671823	ENSG00000172273.12	ENSG00000172273	HINFP	0.0705697386632194	-1.81374867196418	1.13561281543831	0.256887928195582	0.550048531236275	Exon	DLPFC
e251838	ENSG00000114098.17	ENSG00000114098	ARMC8	0.0405232091545775	-0.0116444431427184	1.13561264515618	0.25688799939628	0.550048531236275	Exon	DLPFC
e888477	ENSG00000167005.13	ENSG00000167005	NUDT21	0.0288806575817346	1.58471818047595	1.13561159819737	0.256888437165347	0.550048531236275	Exon	DLPFC
e92667	ENSG00000143850.13	ENSG00000143850	PLEKHA6	0.0703606502820855	-1.74774136480546	1.13560930681997	0.256889395269942	0.550048531236275	Exon	DLPFC
e309569	ENSG00000109452.12	ENSG00000109452	INPP4B	0.0960555157679537	-2.85479250101378	1.13560126158403	0.256892759282671	0.550052275555317	Exon	DLPFC
e708792	ENSG00000012822.15	ENSG00000012822	CALCOCO1	-0.028067170942315	1.69462884540127	-1.13559404044414	0.256895778736307	0.550053840897756	Exon	DLPFC
e719095	ENSG00000111554.14	ENSG00000111554	MDM1	-0.0808093013803383	-2.65725147856872	-1.13558862779989	0.256898042000244	0.550053840897756	Exon	DLPFC
e1010760	ENSG00000186300.11	ENSG00000186300	ZNF555	-0.0223713091582706	3.30820680673126	-1.13558471932057	0.2568996763155	0.550053840897756	Exon	DLPFC
e950245	ENSG00000091947.9	ENSG00000091947	TMEM101	-0.0643920805282346	-1.57204102778839	-1.13558406103541	0.256899951575563	0.550053840897756	Exon	DLPFC
e1023229	ENSG00000130164.12	ENSG00000130164	LDLR	0.0920374044470904	-1.26806364957589	1.13558002447939	0.256901639454458	0.550053996283175	Exon	DLPFC
e257181	ENSG00000174928.15	ENSG00000174928	C3orf33	0.0776402432652567	-2.65802862868174	1.13556886242977	0.256906306886377	0.550060531169497	Exon	DLPFC
e734434	ENSG00000111229.15	ENSG00000111229	ARPC3	0.0298998266332577	2.09674483328929	1.13555652376827	0.256911466389543	0.550065832435847	Exon	DLPFC
e278263	ENSG00000250986.1	ENSG00000250986		0.0599887404297839	0.0370033411287145	1.13555521531967	0.256912013531299	0.550065832435847	Exon	DLPFC
e781428	ENSG00000100505.13	ENSG00000100505	TRIM9	0.0463164339555574	1.57678018051973	1.13554512038834	0.256916234861983	0.550069121871611	Exon	DLPFC
e392257	ENSG00000024048.10	ENSG00000024048	UBR2	-0.0368048742564774	-0.0185668927171997	-1.13554271373191	0.256917241244724	0.550069121871611	Exon	DLPFC
e1021172	ENSG00000105376.4	ENSG00000105376	ICAM5	0.0863022657757644	-0.937787838018614	1.13553631335465	0.256919917680512	0.550069121871611	Exon	DLPFC
e570986	ENSG00000176236.6	ENSG00000176236	C10orf111	-0.0825569772513496	-2.11155333781315	-1.13553098182028	0.256922147174776	0.550069121871611	Exon	DLPFC
e887734	ENSG00000140718.19	ENSG00000140718	FTO	-0.0314199596176028	0.338799485064126	-1.13553016747686	0.256922487710951	0.550069121871611	Exon	DLPFC
e200806	ENSG00000134108.12	ENSG00000134108	ARL8B	-0.0818866658189485	-2.62946073590391	-1.13552836372294	0.256923241992687	0.550069121871611	Exon	DLPFC
e868963	ENSG00000179889.18	ENSG00000179889	PDXDC1	0.0457940477683774	0.470324779951686	1.13552291554456	0.256925520284818	0.550070541209843	Exon	DLPFC
e668747	ENSG00000160613.12	ENSG00000160613	PCSK7	-0.0649697946075113	-1.80809303689034	-1.13551026852702	0.256930809005984	0.550075012558409	Exon	DLPFC
e1024667	ENSG00000171291.8	ENSG00000171291	ZNF439	-0.0279014898038913	2.42406926979581	-1.13550872906485	0.256931452782407	0.550075012558409	Exon	DLPFC
e532870	ENSG00000159884.11	ENSG00000159884	CCDC107	0.0741560489369714	-2.32151608357914	1.13550633281093	0.256932454856539	0.550075012558409	Exon	DLPFC
e519857	ENSG00000184428.12	ENSG00000184428	TOP1MT	0.0613206664209225	-1.32210040600876	1.13549350199327	0.256937820540626	0.550083041679768	Exon	DLPFC
e1128117	ENSG00000099999.14	ENSG00000099999	RNF215	0.0378720261450958	0.200319309426889	1.13548069188196	0.256943177643503	0.550091052328609	Exon	DLPFC
e367549	ENSG00000113763.10	ENSG00000113763	UNC5A	0.07759722240919	0.500580415842779	1.13545745949456	0.256952893471188	0.550099108784867	Exon	DLPFC
e190854	ENSG00000163053.10	ENSG00000163053	SLC16A14	0.0665320753692	-2.25238578970106	1.13545587201458	0.25695355736762	0.550099108784867	Exon	DLPFC
e882463	ENSG00000103549.21	ENSG00000103549	RNF40	0.0314313746019531	0.191497020493717	1.13545119143628	0.256955514828706	0.550099108784867	Exon	DLPFC
e667365	ENSG00000048028.11	ENSG00000048028	USP28	0.0352320389347201	0.269629633360922	1.1354337333611	0.256962816048708	0.550099108784867	Exon	DLPFC
e998973	ENSG00000141644.17	ENSG00000141644	MBD1	0.0317958825865065	-0.0801472995711933	1.13543052779603	0.256964156678184	0.550099108784867	Exon	DLPFC
e596397	ENSG00000155287.10	ENSG00000155287	SLC25A28	-0.0387041196100683	-0.472993174920269	-1.13542864737215	0.256964943110185	0.550099108784867	Exon	DLPFC
e225995	ENSG00000248487.8	ENSG00000248487	ABHD14A	0.0478270213619353	0.350354912571373	1.13542284611913	0.256967369324268	0.550099108784867	Exon	DLPFC
e277473	ENSG00000087274.16	ENSG00000087274	ADD1	-0.0215189190827707	2.51986483601178	-1.13542067966215	0.256968275389244	0.550099108784867	Exon	DLPFC
e575821	ENSG00000148498.15	ENSG00000148498	PARD3	-0.0789268656739047	-2.04075512747519	-1.13542059278127	0.25696831172499	0.550099108784867	Exon	DLPFC
e575868	ENSG00000148498.15	ENSG00000148498	PARD3	-0.0789268656739047	-2.04075512747519	-1.13542059278127	0.25696831172499	0.550099108784867	Exon	DLPFC
e946776	ENSG00000089558.8	ENSG00000089558	KCNH4	0.134123779460417	-2.97473167153337	1.13542048053947	0.256968358667303	0.550099108784867	Exon	DLPFC
e697316	ENSG00000018236.14	ENSG00000018236	CNTN1	0.0324900290584024	3.78980044573569	1.1354192927371	0.256968855436187	0.550099108784867	Exon	DLPFC
e337732	ENSG00000085365.17	ENSG00000085365	SCAMP1	0.0290910986557857	3.17251585030009	1.1354186564575	0.256969121544628	0.550099108784867	Exon	DLPFC
e979554	ENSG00000167291.15	ENSG00000167291	TBC1D16	-0.0624974270704688	-2.1488933034008	-1.13541557723465	0.25697040935727	0.550099108784867	Exon	DLPFC
e289292	ENSG00000134852.14	ENSG00000134852	CLOCK	0.0334439653866484	0.417441430196272	1.13541375290817	0.256971172341103	0.550099108784867	Exon	DLPFC
e87194	ENSG00000116667.12	ENSG00000116667	C1orf21	0.0350517147928161	2.59520649247769	1.13539890733249	0.256977381230472	0.550106377323513	Exon	DLPFC
e503258	ENSG00000121039.9	ENSG00000121039	RDH10	0.0767279366307003	0.479022258126353	1.13539790926025	0.256977798659605	0.550106377323513	Exon	DLPFC
e372710	ENSG00000021355.12	ENSG00000021355	SERPINB1	-0.107394486222643	-2.75011005862147	-1.13537501714703	0.256987373081306	0.550108035502363	Exon	DLPFC
e655136	ENSG00000077514.8	ENSG00000077514	POLD3	0.0462312195489714	-1.41864682691243	1.13537299749329	0.256988217795364	0.550108035502363	Exon	DLPFC
e376282	ENSG00000137364.4	ENSG00000137364	TPMT	0.0634612845216575	-1.86547317225894	1.13537193431826	0.256988662465878	0.550108035502363	Exon	DLPFC
e1028987	ENSG00000123143.12	ENSG00000123143	PKN1	-0.0414825418109621	0.148094830891647	-1.13536630770768	0.256991015791749	0.550108035502363	Exon	DLPFC
e605647	ENSG00000203791.14	ENSG00000203791	METTL10	0.046145242753934	-1.16875944517224	1.13536201828907	0.256992809848123	0.550108035502363	Exon	DLPFC
e775091	ENSG00000100445.17	ENSG00000100445	SDR39U1	-0.049099374018806	0.117680864715031	-1.13534505083947	0.256999906597329	0.550108035502363	Exon	DLPFC
e1081810	ENSG00000101247.17	ENSG00000101247	NDUFAF5	0.0437145733583168	-0.233375411617917	1.13534212062292	0.257001132193819	0.550108035502363	Exon	DLPFC
e199309	ENSG00000180902.17	ENSG00000180902	D2HGDH	0.0455376946395762	-1.1256370650943	1.13533961463972	0.257002180353107	0.550108035502363	Exon	DLPFC
e536629	ENSG00000196873.15	ENSG00000196873	CBWD3	0.0849197046971764	-2.22328671153675	1.13533668860243	0.257003404209118	0.550108035502363	Exon	DLPFC
e454074	ENSG00000105854.12	ENSG00000105854	PON2	-0.0587017198139624	0.866109548779982	-1.13533454257874	0.257004301816117	0.550108035502363	Exon	DLPFC
e492543	ENSG00000104691.14	ENSG00000104691	UBXN8	-0.051619138932558	-1.61946586946372	-1.13533249556279	0.25700515801366	0.550108035502363	Exon	DLPFC
e328487	ENSG00000172239.13	ENSG00000172239	PAIP1	0.070549430041463	-2.40242082376511	1.13533145013854	0.257005595280035	0.550108035502363	Exon	DLPFC
e378216	ENSG00000181315.10	ENSG00000181315	ZNF322	0.0626785396816438	-2.08935449570703	1.13532704514697	0.257007437747963	0.550108035502363	Exon	DLPFC
e409060	ENSG00000196591.11	ENSG00000196591	HDAC2	-0.0455642215909817	-0.927834588519646	-1.13532327753581	0.257009013627238	0.550108035502363	Exon	DLPFC
e321771	ENSG00000112902.11	ENSG00000112902	SEMA5A	-0.0783572483529493	-2.42856569640144	-1.1353209887397	0.257009970965612	0.550108035502363	Exon	DLPFC
e575826	ENSG00000148498.15	ENSG00000148498	PARD3	-0.0661775111569507	-1.49447803019132	-1.13530679849894	0.257015906395564	0.550108035502363	Exon	DLPFC
e391364	ENSG00000161912.17	ENSG00000161912	ADCY10P1	-0.0957543384116561	-2.35267383854967	-1.13530668171466	0.257015955243961	0.550108035502363	Exon	DLPFC
e23864	ENSG00000176261.15	ENSG00000176261	ZBTB8OS	0.0326826882820023	0.497905053498304	1.13530513849026	0.257016600742754	0.550108035502363	Exon	DLPFC
e793416	ENSG00000119689.14	ENSG00000119689	DLST	0.0505856539588772	-1.09324614633607	1.13529706410363	0.257019978109811	0.550108035502363	Exon	DLPFC
e793421	ENSG00000119689.14	ENSG00000119689	DLST	0.0505856539588772	-1.09324614633607	1.13529706410363	0.257019978109811	0.550108035502363	Exon	DLPFC
e793433	ENSG00000119689.14	ENSG00000119689	DLST	0.0505856539588772	-1.09324614633607	1.13529706410363	0.257019978109811	0.550108035502363	Exon	DLPFC
e793453	ENSG00000119689.14	ENSG00000119689	DLST	0.0505856539588772	-1.09324614633607	1.13529706410363	0.257019978109811	0.550108035502363	Exon	DLPFC
e793460	ENSG00000119689.14	ENSG00000119689	DLST	0.0505856539588772	-1.09324614633607	1.13529706410363	0.257019978109811	0.550108035502363	Exon	DLPFC
e793477	ENSG00000119689.14	ENSG00000119689	DLST	0.0505856539588772	-1.09324614633607	1.13529706410363	0.257019978109811	0.550108035502363	Exon	DLPFC
e234127	ENSG00000144746.6	ENSG00000144746	ARL6IP5	0.0283752758436368	2.84135263723478	1.13529700695927	0.257020002012355	0.550108035502363	Exon	DLPFC
e1039669	ENSG00000105185.11	ENSG00000105185	PDCD5	0.0291552045533803	0.838603223274572	1.13529563622115	0.257020575369945	0.550108035502363	Exon	DLPFC
e765432	ENSG00000153531.13	ENSG00000153531	ADPRHL1	0.067652236284773	-1.09317775238902	1.13529054758629	0.257022703871429	0.550109133559954	Exon	DLPFC
e422057	ENSG00000085511.19	ENSG00000085511	MAP3K4	-0.0640275471905732	-2.21967817289678	-1.1352770946246	0.257028331107575	0.550114565726001	Exon	DLPFC
e654492	ENSG00000175581.13	ENSG00000175581	MRPL48	-0.0377443429002016	0.610118405928724	-1.13527135535942	0.257030731809574	0.550114565726001	Exon	DLPFC
e551738	ENSG00000119522.16	ENSG00000119522	DENND1A	0.0287487951817893	1.39035450855771	1.13526890446215	0.257031757010732	0.550114565726001	Exon	DLPFC
e679867	ENSG00000151067.21	ENSG00000151067	CACNA1C	0.0671152907200351	-0.772193186511577	1.13526370427237	0.257033932240101	0.550114565726001	Exon	DLPFC
e979526	ENSG00000141582.14	ENSG00000141582	CBX4	-0.0637962516714139	-2.20846634522436	-1.13526230265947	0.257034518534274	0.550114565726001	Exon	DLPFC
e489559	ENSG00000197217.12	ENSG00000197217	ENTPD4	0.0305366367633444	1.32523457129664	1.13526130751429	0.257034934803706	0.550114565726001	Exon	DLPFC
e513235	ENSG00000177570.13	ENSG00000177570	SAMD12	0.0360303450578164	0.30027493518185	1.13525103332373	0.257039232527231	0.550120306304948	Exon	DLPFC
e228140	ENSG00000016864.17	ENSG00000016864	GLT8D1	-0.0294446407771947	0.292214158797491	-1.13524313520212	0.257042536368317	0.550123919698807	Exon	DLPFC
e130043	ENSG00000119844.15	ENSG00000119844	AFTPH	0.0347434971045252	0.390419437062427	1.13522415292255	0.257050476913469	0.55013136093035	Exon	DLPFC
e965928	ENSG00000266173.5	ENSG00000266173	STRADA	-0.0502495494211242	-1.33147124091609	-1.13522393715489	0.25705056717299	0.55013136093035	Exon	DLPFC
e152071	ENSG00000163166.14	ENSG00000163166	IWS1	-0.0392105078751023	1.14610255379618	-1.13522174365493	0.257051484755036	0.55013136093035	Exon	DLPFC
e758530	ENSG00000083544.13	ENSG00000083544	TDRD3	0.0387731240116358	0.0485516550438101	1.13521937554717	0.257052475381354	0.55013136093035	Exon	DLPFC
e818443	ENSG00000168970.22	ENSG00000168970	JMJD7-PLA2G4B	0.0440769790409557	-0.766854307052227	1.13520761919175	0.257057393336754	0.550135152138236	Exon	DLPFC
e346982	ENSG00000168944.15	ENSG00000168944	CEP120	0.0529081639846263	-1.8848705179828	1.13520741695301	0.25705747793847	0.550135152138236	Exon	DLPFC
e386070	ENSG00000179344.16	ENSG00000179344	HLA-DQB1	-0.228678924026118	-2.9453442585977	-1.13519090830315	0.257064384000849	0.550141405181476	Exon	DLPFC
e386086	ENSG00000179344.16	ENSG00000179344	HLA-DQB1	-0.228678924026118	-2.9453442585977	-1.13519090830315	0.257064384000849	0.550141405181476	Exon	DLPFC
e827535	ENSG00000069943.9	ENSG00000069943	PIGB	0.0585153206593991	-1.76141091237642	1.13518884669749	0.257065246441288	0.550141405181476	Exon	DLPFC
e519080	ENSG00000184489.11	ENSG00000184489	PTP4A3	0.0591341860508153	0.438990351409009	1.13518113143732	0.257068474017441	0.550142301321055	Exon	DLPFC
e220262	ENSG00000177479.19	ENSG00000177479	ARIH2	-0.0396679125125298	-0.131400200714729	-1.1351801219766	0.257068896313956	0.550142301321055	Exon	DLPFC
e331819	ENSG00000086200.16	ENSG00000086200	IPO11	0.0376243700927417	-0.27536383320237	1.13517374020676	0.25707156606662	0.550143185709992	Exon	DLPFC
e478800	ENSG00000082014.16	ENSG00000082014	SMARCD3	0.0360656480303503	1.22860548888627	1.13517141044217	0.257072540706276	0.550143185709992	Exon	DLPFC
e1001494	ENSG00000049759.17	ENSG00000049759	NEDD4L	0.053645617900184	0.739910969644058	1.13516609977688	0.257074762393154	0.550144482813241	Exon	DLPFC
e288387	ENSG00000163069.12	ENSG00000163069	SGCB	-0.0646606840107351	-1.95545182760587	-1.13515118326641	0.257081002702774	0.550151463924755	Exon	DLPFC
e33372	ENSG00000162415.6	ENSG00000162415	ZSWIM5	-0.0800368249822368	-2.89802505487881	-1.13515057839031	0.257081255754411	0.550151463924755	Exon	DLPFC
e592499	ENSG00000138190.16	ENSG00000138190	EXOC6	0.0372863363641648	0.799986766987299	1.13514148926972	0.257085058234746	0.550151540837743	Exon	DLPFC
e1069379	ENSG00000258405.9	ENSG00000258405	ZNF578	-0.0592011420074293	-1.77042441450691	-1.13513688173354	0.257086985836173	0.550151540837743	Exon	DLPFC
e627376	ENSG00000148948.7	ENSG00000148948	LRRC4C	0.0495947847254639	0.0761341222650695	1.13513307158316	0.25708857985217	0.550151540837743	Exon	DLPFC
e12748	ENSG00000117118.9	ENSG00000117118	SDHB	0.0237841787919137	1.98424010543425	1.1351330075449	0.257088606643298	0.550151540837743	Exon	DLPFC
e780670	ENSG00000087299.11	ENSG00000087299	L2HGDH	0.0628004023964272	-1.68933476083667	1.13512967977075	0.257089998857923	0.550151540837743	Exon	DLPFC
e578373	ENSG00000266412.5	ENSG00000266412	NCOA4	-0.0285406286095817	1.98632937022108	-1.13512732201851	0.257090985255313	0.550151540837743	Exon	DLPFC
e337595	ENSG00000171530.13	ENSG00000171530	TBCA	0.0312185069984304	1.69818807570971	1.13511290538677	0.25709701670465	0.550160990312241	Exon	DLPFC
e71810	ENSG00000160767.20	ENSG00000160767	FAM189B	0.0626959094447245	-1.42346569550175	1.13509613628387	0.257104032475398	0.550167600319498	Exon	DLPFC
e486415	ENSG00000104763.18	ENSG00000104763	ASAH1	-0.0305873935933077	1.01256313830266	-1.13509513939689	0.257104449552033	0.550167600319498	Exon	DLPFC
e370636	ENSG00000127022.14	ENSG00000127022	CANX	-0.0233165317278322	4.05869765761411	-1.13509393711051	0.257104952564102	0.550167600319498	Exon	DLPFC
e412885	ENSG00000079950.13	ENSG00000079950	STX7	0.0373380951785364	0.506414672406741	1.13508230766797	0.257109818120761	0.550174554628684	Exon	DLPFC
e359108	ENSG00000145882.10	ENSG00000145882	PCYOX1L	0.0510998248283084	0.969538643252622	1.13507197581136	0.257114140843854	0.550174581954124	Exon	DLPFC
e1169191	ENSG00000156709.13	ENSG00000156709	AIFM1	0.0385269279536915	-0.518153061512592	1.13507092362084	0.257114581070406	0.550174581954124	Exon	DLPFC
e552469	ENSG00000165219.21	ENSG00000165219	GAPVD1	-0.0234960511501023	1.60857708583242	-1.1350706922505	0.257114677873634	0.550174581954124	Exon	DLPFC
e269058	ENSG00000113916.17	ENSG00000113916	BCL6	-0.098975920501539	0.151371731558677	-1.1350627295941	0.257118009391597	0.550178253525718	Exon	DLPFC
e1107806	ENSG00000205758.11	ENSG00000205758	CRYZL1	0.0334182872262768	0.785920663016055	1.13505365037045	0.257121808109948	0.55018292475508	Exon	DLPFC
e6984	ENSG00000007923.15	ENSG00000007923	DNAJC11	0.0370496734571057	-0.617735300527305	1.13504126830187	0.257126988791181	0.550190552997359	Exon	DLPFC
e333750	ENSG00000085231.13	ENSG00000085231	AK6	0.0598767670863976	0.0644478691417616	1.13502519374984	0.257133714523099	0.5502014871637	Exon	DLPFC
e695778	ENSG00000151746.13	ENSG00000151746	BICD1	0.0357962502936545	0.792316436447494	1.13499839498708	0.257144927630351	0.550215489525803	Exon	DLPFC
e886187	ENSG00000155393.12	ENSG00000155393	HEATR3	0.0458501727916709	-0.801732190263679	1.13499723347723	0.257145413635664	0.550215489525803	Exon	DLPFC
e815971	ENSG00000137841.11	ENSG00000137841	PLCB2	-0.116677950481223	-3.1668109143928	-1.13499375661092	0.257146868448924	0.550215489525803	Exon	DLPFC
e292578	ENSG00000156140.9	ENSG00000156140	ADAMTS3	0.0839533909365297	-1.637068267952	1.13498910287971	0.257148815702714	0.550215489525803	Exon	DLPFC
e3382	ENSG00000268575.1	ENSG00000268575		-0.107117406781597	-2.58366568529245	-1.1349835809779	0.257151126237163	0.550215489525803	Exon	DLPFC
e249035	ENSG00000017260.19	ENSG00000017260	ATP2C1	0.0314640715411984	3.00271156401175	1.13498278839516	0.257151457879476	0.550215489525803	Exon	DLPFC
e26490	ENSG00000163873.9	ENSG00000163873	GRIK3	0.0549638532399687	-0.230470498713494	1.1349804462699	0.257152437902352	0.550215489525803	Exon	DLPFC
e492238	ENSG00000104660.17	ENSG00000104660	LEPROTL1	0.0430950509407804	-0.514942939654239	1.13497866152372	0.257153184701083	0.550215489525803	Exon	DLPFC
e775755	ENSG00000092108.20	ENSG00000092108	SCFD1	0.0323178207695139	0.988270296337492	1.13496957594984	0.25715698643881	0.550218053231543	Exon	DLPFC
e693306	ENSG00000123096.11	ENSG00000123096	SSPN	-0.0650332375082956	2.21191091183939	-1.13496807505334	0.257157614472785	0.550218053231543	Exon	DLPFC
e272243	ENSG00000185485.14	ENSG00000185485	SDHAP1	-0.0843897729203317	-0.147383835749768	-1.13495093873179	0.257164785057771	0.550225828779334	Exon	DLPFC
e372071	ENSG00000146063.18	ENSG00000146063	TRIM41	-0.0564555114641283	-1.02771045033496	-1.13494921849688	0.257165504886848	0.550225828779334	Exon	DLPFC
e193432	ENSG00000168918.13	ENSG00000168918	INPP5D	-0.0888876367155331	-1.82644553958326	-1.13494598631593	0.257166857390712	0.550225828779334	Exon	DLPFC
e426418	ENSG00000146555.18	ENSG00000146555	SDK1	0.072848356135238	-2.05016129895264	1.134943944457	0.257167711807711	0.550225828779334	Exon	DLPFC
e888811	ENSG00000102900.12	ENSG00000102900	NUP93	-0.0549911399216353	-0.431084474124584	-1.1349338576056	0.257171932685288	0.550231402440281	Exon	DLPFC
e380072	ENSG00000204576.11	ENSG00000204576	PRR3	0.0492274260294304	-1.03593936074972	1.1349274417374	0.257174617452471	0.55023368947166	Exon	DLPFC
e249770	ENSG00000240303.7	ENSG00000240303	ACAD11	-0.0411753531539552	0.419287618397146	-1.13492103447983	0.257177298635962	0.550235968806922	Exon	DLPFC
e93817	ENSG00000174514.12	ENSG00000174514	MFSD4A	0.0680047575157579	0.27346023779376	1.13489831793791	0.257186804765909	0.550252850131099	Exon	DLPFC
e865353	ENSG00000118900.14	ENSG00000118900	UBN1	0.0308073305507072	0.356242482272867	1.13488213895865	0.257193575288974	0.550262820951281	Exon	DLPFC
e1017084	ENSG00000032444.15	ENSG00000032444	PNPLA6	0.0436784986591736	-0.551958686827089	1.13487562827495	0.257196299892334	0.550262820951281	Exon	DLPFC
e458549	ENSG00000077080.9	ENSG00000077080	ACTL6B	0.0739092959226639	0.276103535571107	1.13487188657116	0.257197865736792	0.550262820951281	Exon	DLPFC
e874386	ENSG00000175267.14	ENSG00000175267	VWA3A	0.107863188448166	-3.25040535944519	1.13487173591815	0.257197928782855	0.550262820951281	Exon	DLPFC
e361044	ENSG00000123643.12	ENSG00000123643	SLC36A1	0.081781973960247	-2.6518451354212	1.13485632522714	0.257204377986908	0.550270290430752	Exon	DLPFC
e25292	ENSG00000116560.10	ENSG00000116560	SFPQ	-0.0294162247722197	2.69164414748717	-1.13485567053521	0.257204651970749	0.550270290430752	Exon	DLPFC
e776764	ENSG00000100852.12	ENSG00000100852	ARHGAP5	-0.0390750303863507	1.69439704268628	-1.13484820250136	0.257207777303326	0.550273519639578	Exon	DLPFC
e498995	ENSG00000187735.12	ENSG00000187735	TCEA1	-0.0385745757422063	1.01911843656828	-1.13484365160094	0.257209681844006	0.550274137046862	Exon	DLPFC
e234439	ENSG00000114861.18	ENSG00000114861	FOXP1	0.0385228838532374	-0.227175669788755	1.13483485564997	0.2572133629558	0.55027855521698	Exon	DLPFC
e1056687	ENSG00000104859.14	ENSG00000104859	CLASRP	-0.0595002069282519	-1.35112108239319	-1.134829720599	0.257215511995288	0.550279695658803	Exon	DLPFC
e21379	ENSG00000060656.19	ENSG00000060656	PTPRU	-0.0516926704044519	-1.22784433160874	-1.13482117546096	0.257219088197672	0.550281922963346	Exon	DLPFC
e124016	ENSG00000138032.20	ENSG00000138032	PPM1B	-0.0334329930186129	3.24322163472321	-1.1348195103811	0.257219785049731	0.550281922963346	Exon	DLPFC
e51102	ENSG00000117569.18	ENSG00000117569	PTBP2	-0.0282250938237092	1.69758814416548	-1.13481120604626	0.257223260513989	0.55028590102521	Exon	DLPFC
e1042722	ENSG00000236144.6	ENSG00000236144	TMEM147-AS1	-0.0908208112682483	-2.82689566451464	-1.13480225249383	0.257227007720298	0.550286451497169	Exon	DLPFC
e307595	ENSG00000261668.1	ENSG00000261668		-0.102473504576628	-2.42422196691013	-1.13479921037887	0.257228280903206	0.550286451497169	Exon	DLPFC
e409500	ENSG00000047936.10	ENSG00000047936	ROS1	0.100130194635424	-2.20823760459688	1.13479900754589	0.257228365792817	0.550286451497169	Exon	DLPFC
e536080	ENSG00000147996.16	ENSG00000147996	CBWD5	0.0905053564994442	-0.524929458965484	1.13479124233003	0.257231615703841	0.550289946909537	Exon	DLPFC
e302775	ENSG00000145348.16	ENSG00000145348	TBCK	0.0333757612762723	1.01622391886829	1.13478533199533	0.257234089326099	0.550291781590908	Exon	DLPFC
e1092066	ENSG00000196090.12	ENSG00000196090	PTPRT	0.0697924320823035	0.221989449161163	1.13476375733951	0.257243118997552	0.550300023487644	Exon	DLPFC
e242352	ENSG00000138495.6	ENSG00000138495	COX17	0.041284698914368	1.53621249034917	1.13476078517557	0.257244362958871	0.550300023487644	Exon	DLPFC
e55047	ENSG00000134201.10	ENSG00000134201	GSTM5	-0.132532773100815	-0.958415356092602	-1.13475774621494	0.257245634881429	0.550300023487644	Exon	DLPFC
e527169	ENSG00000107186.16	ENSG00000107186	MPDZ	-0.0227191886734434	2.09894200063025	-1.13475771542998	0.257245647766147	0.550300023487644	Exon	DLPFC
e173080	ENSG00000077232.16	ENSG00000077232	DNAJC10	0.0344260023412351	1.21304582067708	1.13475682092815	0.257246022150606	0.550300023487644	Exon	DLPFC
e15852	ENSG00000184677.16	ENSG00000184677	ZBTB40	-0.040345120972097	0.319725192658597	-1.13475051929284	0.257248659645441	0.550301319548364	Exon	DLPFC
e439958	ENSG00000164742.14	ENSG00000164742	ADCY1	0.066014853514816	1.83746973149403	1.13474765116896	0.25724986008007	0.550301319548364	Exon	DLPFC
e572134	ENSG00000078403.16	ENSG00000078403	MLLT10	0.0339428511354446	0.0080630149991608	1.13473413276667	0.257255518172137	0.550302364110609	Exon	DLPFC
e894302	ENSG00000125149.11	ENSG00000125149	C16orf70	-0.0448383577296975	-0.93238128633619	-1.13472781934656	0.257258160667388	0.550302364110609	Exon	DLPFC
e764143	ENSG00000102606.17	ENSG00000102606	ARHGEF7	0.0277676427366837	1.72509373852117	1.13472135789155	0.257260865142542	0.550302364110609	Exon	DLPFC
e641319	ENSG00000162302.12	ENSG00000162302	RPS6KA4	0.0609467394097952	-0.664474005381264	1.13471593951923	0.257263133045359	0.550302364110609	Exon	DLPFC
e229510	ENSG00000157388.14	ENSG00000157388	CACNA1D	0.054538530306967	-0.946610722665158	1.13471485162561	0.257263588393564	0.550302364110609	Exon	DLPFC
e542537	ENSG00000106823.12	ENSG00000106823	ECM2	-0.125730590496171	-3.24517320442638	-1.13471422118754	0.257263852269659	0.550302364110609	Exon	DLPFC
e320859	ENSG00000185986.11	ENSG00000185986	SDHAP3	0.0755944027371926	-1.89123851487971	1.13471376603209	0.2572640427796	0.550302364110609	Exon	DLPFC
e972190	ENSG00000167861.15	ENSG00000167861	HID1	-0.0442589410362655	0.736084364911358	-1.13470838677733	0.257266294328778	0.550302364110609	Exon	DLPFC
e509752	ENSG00000104450.12	ENSG00000104450	SPAG1	0.047953400512309	-1.26767048205072	1.1347066362704	0.257267027026624	0.550302364110609	Exon	DLPFC
e234283	ENSG00000187098.14	ENSG00000187098	MITF	-0.0862849558497667	-2.24664214861008	-1.13469611702176	0.257271430028006	0.550302364110609	Exon	DLPFC
e234293	ENSG00000187098.14	ENSG00000187098	MITF	-0.0862849558497667	-2.24664214861008	-1.13469611702176	0.257271430028006	0.550302364110609	Exon	DLPFC
e234303	ENSG00000187098.14	ENSG00000187098	MITF	-0.0862849558497667	-2.24664214861008	-1.13469611702176	0.257271430028006	0.550302364110609	Exon	DLPFC
e234305	ENSG00000187098.14	ENSG00000187098	MITF	-0.0862849558497667	-2.24664214861008	-1.13469611702176	0.257271430028006	0.550302364110609	Exon	DLPFC
e819646	ENSG00000092531.9	ENSG00000092531	SNAP23	-0.0615020978763882	-0.827853397177051	-1.13468662073835	0.257275404895871	0.550302364110609	Exon	DLPFC
e1093346	ENSG00000101104.12	ENSG00000101104	PABPC1L	0.0779365031057508	-2.76727193412346	1.13468509560131	0.25727604327784	0.550302364110609	Exon	DLPFC
e781521	ENSG00000139926.15	ENSG00000139926	FRMD6	0.0593624293804208	-1.49506620511506	1.13468470932577	0.257276204962726	0.550302364110609	Exon	DLPFC
e737477	ENSG00000089060.11	ENSG00000089060	SLC8B1	-0.0553728981433031	-0.849511947451038	-1.1346759967427	0.257279851841983	0.550303941184383	Exon	DLPFC
e940219	ENSG00000276070.4	ENSG00000276070	CCL4L2	0.164714976642475	-2.3865876454368	1.13467522624722	0.257280174354729	0.550303941184383	Exon	DLPFC
e99733	ENSG00000143748.17	ENSG00000143748	NVL	-0.0664699295532806	-2.13530696070286	-1.13466119539711	0.257286047414445	0.550311059099252	Exon	DLPFC
e219409	ENSG00000114270.16	ENSG00000114270	COL7A1	0.0680426958796437	-1.95589417917166	1.13465955449433	0.257286734272729	0.550311059099252	Exon	DLPFC
e1100130	ENSG00000130702.14	ENSG00000130702	LAMA5	0.0917631168174463	-3.10929624233104	1.13465322975026	0.257289381731512	0.550313265142267	Exon	DLPFC
e351047	ENSG00000237190.3	ENSG00000237190	CDKN2AIPNL	0.0765592191000967	-2.87468563404381	1.13464787965546	0.257291621229118	0.550314598579635	Exon	DLPFC
e731364	ENSG00000136044.11	ENSG00000136044	APPL2	-0.037641290128454	0.66281566135151	-1.1346378373309	0.257295824885102	0.550320133062983	Exon	DLPFC
e438208	ENSG00000122678.15	ENSG00000122678	POLM	-0.0640684902042306	-1.11124862881086	-1.1346295303044	0.257299302192045	0.550321605989138	Exon	DLPFC
e344494	ENSG00000129595.12	ENSG00000129595	EPB41L4A	0.0745180010482678	-2.61547480117762	1.13462746890107	0.257300165096993	0.550321605989138	Exon	DLPFC
e644093	ENSG00000251562.7	ENSG00000251562	MALAT1	-0.104251064466055	-1.35177617715495	-1.13462461006064	0.257301361813027	0.550321605989138	Exon	DLPFC
e331572	ENSG00000188725.7	ENSG00000188725	SMIM15	-0.0452910657895202	-0.476215476881152	-1.13461518869312	0.25730530564283	0.550326584571174	Exon	DLPFC
e645958	ENSG00000175115.11	ENSG00000175115	PACS1	-0.0456194572543363	-0.220803610204405	-1.13460328925093	0.257310286866819	0.550333781863469	Exon	DLPFC
e1098693	ENSG00000087460.23	ENSG00000087460	GNAS	0.0372136092545763	4.7446429107571	1.13458553714342	0.257317718199196	0.55033962896839	Exon	DLPFC
e75506	ENSG00000132694.18	ENSG00000132694	ARHGEF11	0.0414165088174517	0.845210156730676	1.1345775971906	0.257321042046113	0.55033962896839	Exon	DLPFC
e911951	ENSG00000132376.19	ENSG00000132376	INPP5K	-0.0461385256641376	-1.38959860801994	-1.13457603245994	0.257321697081891	0.55033962896839	Exon	DLPFC
e1159076	ENSG00000184634.15	ENSG00000184634	MED12	-0.0595826501341571	-1.58238637298837	-1.13457561053705	0.257321873709669	0.55033962896839	Exon	DLPFC
e211757	ENSG00000093167.17	ENSG00000093167	LRRFIP2	-0.0284018510427182	1.02436958021645	-1.13457527406478	0.257322014565683	0.55033962896839	Exon	DLPFC
e284343	ENSG00000065882.15	ENSG00000065882	TBC1D1	-0.0342474531471582	0.76442174000268	-1.13457248805981	0.257323180861617	0.55033962896839	Exon	DLPFC
e917904	ENSG00000198920.9	ENSG00000198920	KIAA0753	0.0513233214995508	-1.15809430617384	1.13456973416516	0.257324333718941	0.55033962896839	Exon	DLPFC
e247972	ENSG00000163913.11	ENSG00000163913	IFT122	0.0479453793789577	-0.604569479861033	1.13455774056253	0.25732935461841	0.550346910670564	Exon	DLPFC
e871872	ENSG00000103540.16	ENSG00000103540	CCP110	-0.0589203487788634	0.764457554043844	-1.13455361908815	0.257331080013034	0.550347144272613	Exon	DLPFC
e829798	ENSG00000182718.16	ENSG00000182718	ANXA2	-0.103809788993929	-1.51172824317898	-1.13454951144192	0.257332799626731	0.550347365508292	Exon	DLPFC
e113205	ENSG00000183891.5	ENSG00000183891	TTC32	-0.0626295657242149	-0.87970600966122	-1.13453559648452	0.257338625005658	0.550356367521913	Exon	DLPFC
e1170362	ENSG00000173275.12	ENSG00000173275	ZNF449	0.0718012509391196	0.969226449058519	1.13451576245249	0.257346928513824	0.550368619701684	Exon	DLPFC
e791475	ENSG00000100767.15	ENSG00000100767	PAPLN	-0.103475486973162	-2.51910852373713	-1.13451419100346	0.257347586408204	0.550368619701684	Exon	DLPFC
e42779	ENSG00000116675.15	ENSG00000116675	DNAJC6	-0.0288875280406599	3.94914210114647	-1.13450500912052	0.257351430469239	0.550373384153341	Exon	DLPFC
e128985	ENSG00000082898.16	ENSG00000082898	XPO1	-0.0372644112042409	2.13313011879507	-1.13449529490933	0.257355497436865	0.550378625251594	Exon	DLPFC
e430246	ENSG00000106546.12	ENSG00000106546	AHR	-0.0501496218758558	-0.663294528374046	-1.13448976726448	0.257357811669734	0.550380117921547	Exon	DLPFC
e445960	ENSG00000049540.16	ENSG00000049540	ELN	-0.0892122187234199	-2.80846009079679	-1.13448387347762	0.257360279209521	0.550381938429711	Exon	DLPFC
e748173	ENSG00000196199.13	ENSG00000196199	MPHOSPH8	0.0590996478157938	-1.29161057550187	1.13447310771237	0.257364786533175	0.550388121100005	Exon	DLPFC
e137986	ENSG00000115459.17	ENSG00000115459	ELMOD3	-0.033250294600296	0.529441402298783	-1.13444682441113	0.25737579084455	0.550405370496722	Exon	DLPFC
e42337	ENSG00000142856.16	ENSG00000142856	ITGB3BP	0.103905517377912	-1.91021161543199	1.13444612152947	0.257376085132046	0.550405370496722	Exon	DLPFC
e421940	ENSG00000085511.19	ENSG00000085511	MAP3K4	-0.030822433825033	-0.0216983233985076	-1.13443708777806	0.257379867468276	0.550410002508884	Exon	DLPFC
e332066	ENSG00000153015.15	ENSG00000153015	CWC27	0.0331156367708689	0.952049719001058	1.13442819582429	0.257383590473154	0.55041450758284	Exon	DLPFC
e523788	ENSG00000147789.15	ENSG00000147789	ZNF7	-0.0216497922756474	2.34882473052042	-1.13440538591669	0.257393141008989	0.550431474690097	Exon	DLPFC
e608638	ENSG00000142102.15	ENSG00000142102	ATHL1	-0.106721108737547	-3.08662832913503	-1.13439006932905	0.257399554221286	0.550441732505794	Exon	DLPFC
e799476	ENSG00000100599.15	ENSG00000100599	RIN3	-0.0952932728640726	-2.2607600755552	-1.13438598048334	0.257401266281741	0.550441936974336	Exon	DLPFC
e468368	ENSG00000197157.10	ENSG00000197157	SND1	0.0319616573024469	0.0977293801002816	1.13437824812022	0.257404503958763	0.550445403887601	Exon	DLPFC
e1139710	ENSG00000197182.13	ENSG00000197182	MIRLET7BHG	-0.0537491525399287	0.249002643286116	-1.1343661312405	0.257409577567407	0.550452796771678	Exon	DLPFC
e893101	ENSG00000166548.15	ENSG00000166548	TK2	-0.0318542841973967	0.290535837285244	-1.13435934720333	0.257412418225987	0.550453054527515	Exon	DLPFC
e995511	ENSG00000134759.13	ENSG00000134759	ELP2	0.0331806513884262	0.57348338085781	1.1343544936446	0.257414450554795	0.550453054527515	Exon	DLPFC
e140916	ENSG00000174501.14	ENSG00000174501	ANKRD36C	0.0328635464589555	0.544169031221068	1.13435018124873	0.257416256292065	0.550453054527515	Exon	DLPFC
e734979	ENSG00000186298.11	ENSG00000186298	PPP1CC	-0.0269211921010797	3.34319526367366	-1.13434812545297	0.257417117122222	0.550453054527515	Exon	DLPFC
e1050581	ENSG00000105223.19	ENSG00000105223	PLD3	0.0455921990421929	2.89656625426591	1.13434654121614	0.257417780496316	0.550453054527515	Exon	DLPFC
e390010	ENSG00000137409.19	ENSG00000137409	MTCH1	0.0407932886613083	2.51578997465901	1.13433743167957	0.257421594993677	0.550454885785451	Exon	DLPFC
e386287	ENSG00000168394.10	ENSG00000168394	TAP1	-0.0919162065830608	-1.2201997507752	-1.13433677529594	0.257421869847123	0.550454885785451	Exon	DLPFC
e735715	ENSG00000234608.7	ENSG00000234608	MAPKAPK5-AS1	-0.0671680598073776	-2.25854486717487	-1.13430155766443	0.257436617143661	0.550482963720102	Exon	DLPFC
e93800	ENSG00000174514.12	ENSG00000174514	MFSD4A	0.0635195672035445	0.174185329814667	1.13429593056382	0.257438973532737	0.550484545690479	Exon	DLPFC
e738042	ENSG00000174989.12	ENSG00000174989	FBXW8	-0.0394831064975442	-0.77493803643442	-1.13428411583212	0.25744392108598	0.550488392277216	Exon	DLPFC
e281986	ENSG00000002549.12	ENSG00000002549	LAP3	-0.048306141965531	0.958537348578313	-1.1342839140426	0.257444005588211	0.550488392277216	Exon	DLPFC
e307775	ENSG00000164074.14	ENSG00000164074	ABHD18	0.0441851952241818	-0.808104348580943	1.13427281436734	0.257448653764865	0.550494874645592	Exon	DLPFC
e918821	ENSG00000072778.19	ENSG00000072778	ACADVL	-0.0364824451109318	0.695211184754878	-1.13425651800249	0.257455478249078	0.5505060104377	Exon	DLPFC
e627786	ENSG00000243721.1	ENSG00000243721	RPL23AP63	0.0615952319090935	-1.57508265056894	1.13424538454482	0.257460140717534	0.550512523173395	Exon	DLPFC
e881959	ENSG00000169951.9	ENSG00000169951	ZNF764	-0.0305344609224328	0.80432046013654	-1.13423091557378	0.257466200119913	0.550522022793699	Exon	DLPFC
e874497	ENSG00000058600.15	ENSG00000058600	POLR3E	0.0232061490320916	1.84324275708301	1.13422571192505	0.257468379359393	0.550523225665037	Exon	DLPFC
e1102110	ENSG00000197114.11	ENSG00000197114	ZGPAT	-0.0588135592476768	-1.49244111398765	-1.13421680873196	0.257472107963306	0.550524622351455	Exon	DLPFC
e800931	ENSG00000100697.14	ENSG00000100697	DICER1	-0.0455935794689086	0.728275724115917	-1.1342103377747	0.257474817985036	0.550524622351455	Exon	DLPFC
e126420	ENSG00000068878.14	ENSG00000068878	PSME4	-0.0550667817853958	-0.52690682248442	-1.13420891604442	0.257475413405006	0.550524622351455	Exon	DLPFC
e221915	ENSG00000145022.4	ENSG00000145022	TCTA	0.0377849165443887	-0.246339615111129	1.13420485062594	0.257477116005643	0.550524622351455	Exon	DLPFC
e221918	ENSG00000145022.4	ENSG00000145022	TCTA	0.0377849165443887	-0.246339615111129	1.13420485062594	0.257477116005643	0.550524622351455	Exon	DLPFC
e728202	ENSG00000185046.18	ENSG00000185046	ANKS1B	-0.0234752308219197	2.10075963714709	-1.13416953228683	0.257491907685499	0.550551077633333	Exon	DLPFC
e830214	ENSG00000069667.15	ENSG00000069667	RORA	0.0902968518540936	-2.21909723630408	1.13416758673863	0.25749272251809	0.550551077633333	Exon	DLPFC
e654152	ENSG00000110237.3	ENSG00000110237	ARHGEF17	0.0526615290805719	-0.0133888224835522	1.13415719926403	0.257497073020429	0.550556922659434	Exon	DLPFC
e657370	ENSG00000254985.1	ENSG00000254985	RSF1-IT2	0.0558584822704135	-1.83913752239824	1.13414619306389	0.257501682714478	0.550563321788895	Exon	DLPFC
e917772	ENSG00000091622.15	ENSG00000091622	PITPNM3	0.068516940939716	0.87775040681268	1.13414014104381	0.257504217488537	0.550565284487694	Exon	DLPFC
e726496	ENSG00000028203.17	ENSG00000028203	VEZT	0.0422152699146025	0.941590054757513	1.13413086122155	0.257508104200212	0.550570137697977	Exon	DLPFC
e223761	ENSG00000004534.14	ENSG00000004534	RBM6	0.0529679518370026	-1.59141062725071	1.1341239983867	0.257510978619949	0.550572826510726	Exon	DLPFC
e1024973	ENSG00000197857.13	ENSG00000197857	ZNF44	0.056636563994837	-1.15212549137674	1.13411856478376	0.25751325443814	0.550574235454274	Exon	DLPFC
e653352	ENSG00000186635.14	ENSG00000186635	ARAP1	-0.0481093576965038	-0.61795843469354	-1.13410648305097	0.257518314818957	0.550579418667272	Exon	DLPFC
e295933	ENSG00000138674.16	ENSG00000138674	SEC31A	-0.0301136551370792	0.692036095659828	-1.13410505628603	0.257518912417771	0.550579418667272	Exon	DLPFC
e896277	ENSG00000159761.14	ENSG00000159761	C16orf86	0.0949497816439613	-3.07475305691886	1.13409713806853	0.25752222897141	0.550580135590146	Exon	DLPFC
e692892	ENSG00000118307.18	ENSG00000118307	CASC1	0.0710083057056364	-2.25078244688813	1.13409653529877	0.257522481443369	0.550580135590146	Exon	DLPFC
e329826	ENSG00000067248.9	ENSG00000067248	DHX29	-0.0342440707659265	-0.225628498451885	-1.13409074261004	0.257524907737574	0.550581866157558	Exon	DLPFC
e779419	ENSG00000198718.12	ENSG00000198718	FAM179B	0.0246118141614896	1.86984398034201	1.13407752879721	0.257530442463201	0.550590242410808	Exon	DLPFC
e454169	ENSG00000105854.12	ENSG00000105854	PON2	-0.0807035918497989	0.260853012759918	-1.13406967309558	0.25753373293452	0.550593820459076	Exon	DLPFC
e586051	ENSG00000138303.17	ENSG00000138303	ASCC1	-0.061713884821148	-2.28510783124318	-1.13406127979657	0.257537248618446	0.550597879952315	Exon	DLPFC
e416787	ENSG00000152818.18	ENSG00000152818	UTRN	-0.0989896999059574	-2.858144399753	-1.1340563428942	0.257539316544224	0.550598844201298	Exon	DLPFC
e1073754	ENSG00000105063.18	ENSG00000105063	PPP6R1	0.0477652369562865	0.40676556465663	1.13404447191019	0.257544289003831	0.550599315505986	Exon	DLPFC
e599100	ENSG00000148843.13	ENSG00000148843	PDCD11	0.044429981187189	-0.861398221290863	1.1340421420126	0.25754526494777	0.550599315505986	Exon	DLPFC
e577925	ENSG00000165406.15	ENSG00000165406	MARCH8	-0.0662563426937473	-2.04251559386855	-1.13404199907694	0.257545324820523	0.550599315505986	Exon	DLPFC
e157238	ENSG00000204406.12	ENSG00000204406	MBD5	0.0449460900834069	-0.470559963016198	1.13403996218804	0.257546178031676	0.550599315505986	Exon	DLPFC
e594314	ENSG00000226688.6	ENSG00000226688	ENTPD1-AS1	0.0287290513184997	1.34307925978878	1.13403651609136	0.25754762153567	0.550599315505986	Exon	DLPFC
e690124	ENSG00000023734.10	ENSG00000023734	STRAP	0.0369602491116472	2.0684715694902	1.13403153196294	0.257549709301714	0.550599869268088	Exon	DLPFC
e722595	ENSG00000175183.9	ENSG00000175183	CSRP2	-0.0964635832862835	-2.52813596608237	-1.13402817762622	0.257551114382563	0.550599869268088	Exon	DLPFC
e454773	ENSG00000164715.5	ENSG00000164715	LMTK2	0.0496503770461006	5.18452252403467	1.13400681616003	0.257560062502522	0.550610984012033	Exon	DLPFC
e16087	ENSG00000004487.15	ENSG00000004487	KDM1A	0.0610633438789701	-1.19921975892367	1.13400293170487	0.257561689688013	0.550610984012033	Exon	DLPFC
e806064	ENSG00000203485.12	ENSG00000203485	INF2	-0.0609665800502475	-0.584244201464764	-1.13400140762143	0.257562328123512	0.550610984012033	Exon	DLPFC
e722392	ENSG00000091039.16	ENSG00000091039	OSBPL8	0.0463875466833426	0.3077116165698	1.1340003259449	0.257562781236313	0.550610984012033	Exon	DLPFC
e773553	ENSG00000196497.15	ENSG00000196497	IPO4	-0.0707877500211007	-1.99953036252325	-1.13399541350975	0.257564839055574	0.550611926500797	Exon	DLPFC
e283231	ENSG00000053900.10	ENSG00000053900	ANAPC4	-0.0460121620237266	-0.636334849005945	-1.13399137471077	0.25756653091719	0.550612086652859	Exon	DLPFC
e988604	ENSG00000154845.15	ENSG00000154845	PPP4R1	-0.0371903953658648	-0.241062521095074	-1.13397268838753	0.257574358759152	0.550625363894326	Exon	DLPFC
e697307	ENSG00000018236.14	ENSG00000018236	CNTN1	0.0282319693258581	4.16002756368338	1.13396374250101	0.257578106317253	0.550627942886804	Exon	DLPFC
e900485	ENSG00000189091.12	ENSG00000189091	SF3B3	0.0394289867769845	-0.703807214880672	1.13396208861352	0.257578799158224	0.550627942886804	Exon	DLPFC
e5479	ENSG00000169598.15	ENSG00000169598	DFFB	0.0779793603305121	-2.89599363833577	1.13395433671054	0.257582046576579	0.550629256843095	Exon	DLPFC
e1139597	ENSG00000130638.15	ENSG00000130638	ATXN10	0.0243861020685352	2.58843432478684	1.13395290152115	0.257582647807611	0.550629256843095	Exon	DLPFC
e801172	ENSG00000247092.6	ENSG00000247092	SNHG10	0.0475015511937776	-0.807653527344091	1.13394571349099	0.257585659039391	0.550632237253749	Exon	DLPFC
e798921	ENSG00000066427.21	ENSG00000066427	ATXN3	0.0383222460899243	0.412301099336108	1.13393904299188	0.257588453487404	0.550634754218493	Exon	DLPFC
e373252	ENSG00000112739.16	ENSG00000112739	PRPF4B	-0.0429561486903239	-0.0417135339007231	-1.13393505926209	0.25759012238696	0.5506348651346	Exon	DLPFC
e391759	ENSG00000137218.10	ENSG00000137218	FRS3	0.0479920982361217	-0.702687357743618	1.13392412890879	0.257594701466575	0.550641196926617	Exon	DLPFC
e719427	ENSG00000111581.9	ENSG00000111581	NUP107	-0.0538471188600707	-1.34169286399819	-1.13391756310162	0.25759745212348	0.550643119423684	Exon	DLPFC
e150246	ENSG00000125633.10	ENSG00000125633	CCDC93	0.0461645406023851	-0.640813048847097	1.13391177672048	0.25759987626726	0.550643119423684	Exon	DLPFC
e641769	ENSG00000068831.18	ENSG00000068831	RASGRP2	0.102728287798391	-2.96725326521814	1.133909835422	0.257600689557487	0.550643119423684	Exon	DLPFC
e20252	ENSG00000117751.17	ENSG00000117751	PPP1R8	-0.0420819481784418	-0.496361882171555	-1.13390377384493	0.257603229014349	0.550643119423684	Exon	DLPFC
e1064458	ENSG00000126456.15	ENSG00000126456	IRF3	-0.0854988270993833	-2.49430347162027	-1.13390268301521	0.257603686011962	0.550643119423684	Exon	DLPFC
e383387	ENSG00000204396.10	ENSG00000204396	VWA7	0.109773791271363	-2.91194178836099	1.13389268477571	0.257607874750302	0.550648616553079	Exon	DLPFC
e1115569	ENSG00000142156.14	ENSG00000142156	COL6A1	0.0696148579248945	-1.27129464523027	1.13386866166904	0.257617939366915	0.550666673493221	Exon	DLPFC
e930704	ENSG00000108641.14	ENSG00000108641	B9D1	0.0536034050069621	-1.21690405258727	1.13385853442309	0.257622182316052	0.550670575540916	Exon	DLPFC
e104671	ENSG00000116957.12	ENSG00000116957	TBCE	0.0510315889834469	-1.20351479671996	1.13385658491756	0.257622999093823	0.550670575540916	Exon	DLPFC
e502807	ENSG00000104313.17	ENSG00000104313	EYA1	0.0883865487288586	-2.32727215064962	1.13384989378272	0.257625802469797	0.550672647961443	Exon	DLPFC
e695688	ENSG00000151743.10	ENSG00000151743	AMN1	-0.0562159860959926	-2.04682279263468	-1.13384655125526	0.257627202892095	0.550672647961443	Exon	DLPFC
e642021	ENSG00000168067.11	ENSG00000168067	MAP4K2	0.0499462233504944	-1.34101929485899	1.13384268725001	0.257628821805108	0.550672651786146	Exon	DLPFC
e1102040	ENSG00000101246.19	ENSG00000101246	ARFRP1	-0.031623852615439	1.75455883529862	-1.13383185398884	0.25763336068442	0.550673430568105	Exon	DLPFC
e190810	ENSG00000153827.13	ENSG00000153827	TRIP12	-0.0263716809836509	3.15365782857077	-1.13382916173013	0.257634488685563	0.550673430568105	Exon	DLPFC
e988465	ENSG00000101745.16	ENSG00000101745	ANKRD12	0.025963758984447	2.94741468764795	1.13382583571311	0.257635882223181	0.550673430568105	Exon	DLPFC
e956050	ENSG00000159202.17	ENSG00000159202	UBE2Z	0.0475962050802377	-0.642912362839823	1.13382300257355	0.257637069258701	0.550673430568105	Exon	DLPFC
e566615	ENSG00000107929.14	ENSG00000107929	LARP4B	0.0352938127653972	-0.38914312743901	1.13382007577938	0.257638295537849	0.550673430568105	Exon	DLPFC
e734085	ENSG00000076513.16	ENSG00000076513	ANKRD13A	-0.0624747350421321	-0.46563172933741	-1.13381865956724	0.257638888909158	0.550673430568105	Exon	DLPFC
e646023	ENSG00000175115.11	ENSG00000175115	PACS1	-0.0688846066392885	-1.65297649746397	-1.13381095669159	0.257642116313365	0.550674678609907	Exon	DLPFC
e692026	ENSG00000111731.12	ENSG00000111731	C2CD5	0.0374008558293248	0.659146899880193	1.13380954671285	0.257642707079075	0.550674678609907	Exon	DLPFC
e952242	ENSG00000161714.11	ENSG00000161714	PLCD3	-0.0617511835260511	-1.38893534333457	-1.13380310374591	0.257645406623945	0.550676992104201	Exon	DLPFC
e584604	ENSG00000075073.14	ENSG00000075073	TACR2	0.0855564143428271	-2.83760424574252	1.13378563578729	0.257652725639736	0.550689178908235	Exon	DLPFC
e1100422	ENSG00000101189.6	ENSG00000101189	MRGBP	0.0710811398054198	-2.66996685871947	1.13377733529058	0.257656203570649	0.550693155940717	Exon	DLPFC
e771634	ENSG00000259431.5	ENSG00000259431	THTPA	0.0676084580078067	-1.90570645610816	1.13377022089271	0.257659184548915	0.550696070784269	Exon	DLPFC
e112472	ENSG00000151779.12	ENSG00000151779	NBAS	0.0344302659632228	0.437245208635933	1.1337641200485	0.257661740860846	0.55069617769135	Exon	DLPFC
e1095962	ENSG00000124198.8	ENSG00000124198	ARFGEF2	0.0389600950582337	0.314966852412531	1.13376238240329	0.257662468954	0.55069617769135	Exon	DLPFC
e377327	ENSG00000079691.17	ENSG00000079691	LRRC16A	0.0448535012906086	0.228799794872872	1.13375500968785	0.257665558221768	0.550699323904309	Exon	DLPFC
e984108	ENSG00000141551.14	ENSG00000141551	CSNK1D	-0.0325824076829469	1.14046534677863	-1.13373209687488	0.257675159165869	0.550716387161889	Exon	DLPFC
e619480	ENSG00000050165.17	ENSG00000050165	DKK3	0.036042159440273	3.83302486434466	1.13372620384994	0.257677628505898	0.550718200544923	Exon	DLPFC
e1164612	ENSG00000133131.14	ENSG00000133131	MORC4	-0.0732690086777082	-2.12544857429347	-1.13372235295495	0.257679242146042	0.550718200544923	Exon	DLPFC
e101939	ENSG00000143774.16	ENSG00000143774	GUK1	0.0293489386723401	3.39839010895277	1.13371417827041	0.257682667606623	0.550719225835007	Exon	DLPFC
e170131	ENSG00000155657.25	ENSG00000155657	TTN	-0.0955562970509124	-3.13751541333052	-1.1337134890911	0.257682956396778	0.550719225835007	Exon	DLPFC
e1128073	ENSG00000187860.10	ENSG00000187860	CCDC157	0.0778823227771008	-2.54660311856452	1.13370861869246	0.257684997270008	0.550720131173301	Exon	DLPFC
e8728	ENSG00000130940.14	ENSG00000130940	CASZ1	0.0767254062998125	-2.12814846100606	1.13370394149546	0.257686957195365	0.550720863500857	Exon	DLPFC
e137886	ENSG00000115459.17	ENSG00000115459	ELMOD3	-0.0332097617405023	0.52972607024066	-1.13368073681413	0.257696681002482	0.550736146463197	Exon	DLPFC
e56781	ENSG00000007341.18	ENSG00000007341	ST7L	-0.0393156932907678	-0.712484471682711	-1.13367915743416	0.25769734284315	0.550736146463197	Exon	DLPFC
e46744	ENSG00000137941.16	ENSG00000137941	TTLL7	-0.0450322930173134	2.42483006904388	-1.13365262090181	0.257708463179164	0.550754922461559	Exon	DLPFC
e521959	ENSG00000178896.7	ENSG00000178896	EXOSC4	0.0754349060492135	-2.2910160086973	1.13364046882687	0.25771355571032	0.550754922461559	Exon	DLPFC
e126521	ENSG00000170634.12	ENSG00000170634	ACYP2	-0.0689328371231338	-1.39643728143152	-1.1336386748777	0.257714307500796	0.550754922461559	Exon	DLPFC
e1076679	ENSG00000142396.10	ENSG00000142396	ERVK3-1	0.0563479207360504	-1.26291870109121	1.133636301347	0.257715302178914	0.550754922461559	Exon	DLPFC
e16212	ENSG00000125944.18	ENSG00000125944	HNRNPR	-0.033500245601624	1.28606915988477	-1.13363023058016	0.257717846274011	0.550754922461559	Exon	DLPFC
e387024	ENSG00000231500.6	ENSG00000231500	RPS18	-0.0282491723935873	4.54765208283328	-1.13362716335539	0.257719131672068	0.550754922461559	Exon	DLPFC
e128757	ENSG00000115464.14	ENSG00000115464	USP34	-0.0295781280234522	1.04863750737039	-1.13362631915076	0.257719485458134	0.550754922461559	Exon	DLPFC
e28157	ENSG00000090621.13	ENSG00000090621	PABPC4	-0.0457621538153641	0.511893030495957	-1.13362318301473	0.257720799741067	0.550754922461559	Exon	DLPFC
e110740	ENSG00000143797.11	ENSG00000143797	MBOAT2	-0.0344669732981096	1.46231036807559	-1.13361794136261	0.257722996408098	0.550754922461559	Exon	DLPFC
e293216	ENSG00000163738.18	ENSG00000163738	MTHFD2L	-0.0485548656513165	-0.663173075741641	-1.13361786725052	0.257723027467021	0.550754922461559	Exon	DLPFC
e747617	ENSG00000196387.9	ENSG00000196387	ZNF140	-0.0399682246645266	0.0227232456801434	-1.13361573889557	0.257723919419969	0.550754922461559	Exon	DLPFC
e217901	ENSG00000076201.14	ENSG00000076201	PTPN23	-0.0463695579670873	-0.770714884526891	-1.13361095393522	0.257725924713396	0.550755751457204	Exon	DLPFC
e1085362	ENSG00000101294.16	ENSG00000101294	HM13	-0.0357584637565572	-0.332931642286596	-1.13360310792549	0.257729212862753	0.550757830670179	Exon	DLPFC
e963789	ENSG00000170832.12	ENSG00000170832	USP32	-0.0264633974153954	1.9111061880512	-1.13359973465067	0.25773062656249	0.550757830670179	Exon	DLPFC
e157702	ENSG00000080345.17	ENSG00000080345	RIF1	-0.0296807013165967	1.52158368852596	-1.13359705446247	0.257731749801643	0.550757830670179	Exon	DLPFC
e1149277	ENSG00000165168.7	ENSG00000165168	CYBB	-0.114393723864532	-1.72441578374604	-1.13358998766555	0.257734711439483	0.550760703266594	Exon	DLPFC
e237268	ENSG00000114021.11	ENSG00000114021	NIT2	0.0439234573344494	0.194091808208096	1.13357760868437	0.257739899428225	0.550768333350249	Exon	DLPFC
e976070	ENSG00000267128.1	ENSG00000267128		0.110099065702003	-2.72139667080672	1.1335691193199	0.257743457333935	0.55077248001064	Exon	DLPFC
e321963	ENSG00000150753.11	ENSG00000150753	CCT5	0.038583552642067	2.4562268495452	1.13355837133697	0.25774796187919	0.550778649482122	Exon	DLPFC
e140189	ENSG00000283196.1	ENSG00000283196		0.122318747024273	-1.35340722328131	1.13354980173054	0.25775155349285	0.550782868055411	Exon	DLPFC
e19591	ENSG00000090020.10	ENSG00000090020	SLC9A1	-0.0640406097994305	0.0380998448713698	-1.13352396065192	0.257762383976184	0.550799980856564	Exon	DLPFC
e522043	ENSG00000197858.10	ENSG00000197858	GPAA1	-0.0412088030184859	-0.312249365576969	-1.13352297564311	0.25776279681822	0.550799980856564	Exon	DLPFC
e318619	ENSG00000154556.17	ENSG00000154556	SORBS2	0.0513804799208242	0.175145712878951	1.13351762718747	0.257765038498929	0.550801314632821	Exon	DLPFC
e417986	ENSG00000120256.9	ENSG00000120256	LRP11	0.0305873289795161	1.18851856314277	1.13351062964128	0.25776797137807	0.550803319481202	Exon	DLPFC
e251871	ENSG00000114098.17	ENSG00000114098	ARMC8	0.0406392933727663	-0.0356286713180649	1.1335076702674	0.257769211746425	0.550803319481202	Exon	DLPFC
e898106	ENSG00000132600.16	ENSG00000132600	PRMT7	-0.051798699159864	-0.88086986150432	-1.13349471064915	0.257774643586384	0.550810808024818	Exon	DLPFC
e186330	ENSG00000163481.7	ENSG00000163481	RNF25	-0.0427593078449123	-0.656095638624044	-1.13349159052999	0.257775951351929	0.550810808024818	Exon	DLPFC
e417721	ENSG00000178199.13	ENSG00000178199	ZC3H12D	-0.083158199839994	-2.83697269213049	-1.13347462713265	0.257783061464643	0.55082254440002	Exon	DLPFC
e1090870	ENSG00000101407.12	ENSG00000101407	TTI1	0.0445089465443492	-0.748199722471186	1.13346740993104	0.257786086555581	0.550825551939721	Exon	DLPFC
e5471	ENSG00000169598.15	ENSG00000169598	DFFB	0.076770064010996	-2.85779629232323	1.13345975536298	0.257789294995742	0.550826003438484	Exon	DLPFC
e865609	ENSG00000153446.15	ENSG00000153446	C16orf89	0.0779502984928295	-1.60640899040337	1.1334591875332	0.257789533004776	0.550826003438484	Exon	DLPFC
e648780	ENSG00000172663.8	ENSG00000172663	TMEM134	-0.0698827203151104	-2.18077692696511	-1.13343804447006	0.257798395347135	0.550841483437674	Exon	DLPFC
e557258	ENSG00000148341.17	ENSG00000148341	SH3GLB2	0.0282317201837355	1.66723944297302	1.13341343429261	0.257808711235016	0.550860069034417	Exon	DLPFC
e987221	ENSG00000263753.6	ENSG00000263753	LINC00667	-0.0534395266347103	-0.248406969217574	-1.13337794498372	0.257823587852284	0.55088516475502	Exon	DLPFC
e54575	ENSG00000174151.14	ENSG00000174151	CYB561D1	0.031809032934527	2.79266458697352	1.13337720619149	0.257823897549908	0.55088516475502	Exon	DLPFC
e188934	ENSG00000124006.14	ENSG00000124006	OBSL1	0.0411499758027415	0.371227107111067	1.13337383781539	0.257825309557866	0.55088516475502	Exon	DLPFC
e640806	ENSG00000173486.12	ENSG00000173486	FKBP2	0.0825050059194268	-2.28390351826408	1.13334772188882	0.2578362574184	0.550901412581899	Exon	DLPFC
e228005	ENSG00000163939.18	ENSG00000163939	PBRM1	-0.0232834006262257	1.75182828337526	-1.13334497481809	0.257837409016012	0.550901412581899	Exon	DLPFC
e452942	ENSG00000127993.15	ENSG00000127993	RBM48	-0.03694335775911	0.129014995310797	-1.13334412026544	0.257837767253169	0.550901412581899	Exon	DLPFC
e310851	ENSG00000151623.14	ENSG00000151623	NR3C2	0.0404571738932533	0.292125364146872	1.1333391176178	0.257839864420846	0.550902436811917	Exon	DLPFC
e333762	ENSG00000273841.4	ENSG00000273841	TAF9	0.0584607634231044	0.144399633640035	1.13333107361151	0.257843236586113	0.550904298542829	Exon	DLPFC
e879944	ENSG00000167371.17	ENSG00000167371	PRRT2	0.0601192611382252	0.226165464299706	1.13332932083928	0.257843971377979	0.550904298542829	Exon	DLPFC
e797948	ENSG00000165914.14	ENSG00000165914	TTC7B	0.0412602658866265	-0.0567613611787248	1.13331350006553	0.257850603780865	0.550906393119918	Exon	DLPFC
e363076	ENSG00000145860.11	ENSG00000145860	RNF145	0.0406899831503179	1.22272082088632	1.13331299842456	0.257850814081309	0.550906393119918	Exon	DLPFC
e883949	ENSG00000131797.12	ENSG00000131797	CLUHP3	0.0729459247440018	-2.34481014735251	1.13331212994508	0.257851178169918	0.550906393119918	Exon	DLPFC
e930329	ENSG00000141127.14	ENSG00000141127	PRPSAP2	-0.0359864357738041	0.387997249972444	-1.13331154603677	0.25785142295928	0.550906393119918	Exon	DLPFC
e1107527	ENSG00000159140.18	ENSG00000159140	SON	-0.031394842616934	1.57742295521527	-1.13329232537366	0.257859480845374	0.550920152426542	Exon	DLPFC
e1162409	ENSG00000101811.13	ENSG00000101811	CSTF2	0.034154181990932	-0.425078414294212	1.13327020793011	0.257868753366888	0.550936506628685	Exon	DLPFC
e645420	ENSG00000172638.12	ENSG00000172638	EFEMP2	-0.0594446778290874	-1.40831234007051	-1.1332608702519	0.257872668166707	0.550941413926795	Exon	DLPFC
e1020085	ENSG00000171466.9	ENSG00000171466	ZNF562	-0.0193828810243547	3.24023993973302	-1.13324461672248	0.257879482519764	0.550952515980131	Exon	DLPFC
e775102	ENSG00000100445.17	ENSG00000100445	SDR39U1	-0.0314609505128628	0.455309246019387	-1.13322460532087	0.257887872547061	0.550959576601725	Exon	DLPFC
e676940	ENSG00000084234.16	ENSG00000084234	APLP2	0.0274841982939549	5.13862357689519	1.13321471911017	0.257892017533171	0.550959576601725	Exon	DLPFC
e519634	ENSG00000247317.3	ENSG00000247317		0.112480977977339	-2.82035226601456	1.13321262940975	0.257892893686652	0.550959576601725	Exon	DLPFC
e351581	ENSG00000113648.16	ENSG00000113648	H2AFY	-0.0365988147626433	-0.432420205659527	-1.13320197112867	0.257897362440837	0.550959576601725	Exon	DLPFC
e18604	ENSG00000158062.20	ENSG00000158062	UBXN11	0.0714096424733263	-1.27049564817745	1.13320087509135	0.257897821985291	0.550959576601725	Exon	DLPFC
e903722	ENSG00000152910.18	ENSG00000152910	CNTNAP4	-0.0631898504332874	0.923150993732842	-1.13319942088808	0.257898431701762	0.550959576601725	Exon	DLPFC
e570613	ENSG00000065809.13	ENSG00000065809	FAM107B	-0.162274146670531	-3.47446850286764	-1.13319323951898	0.257901023429447	0.550959576601725	Exon	DLPFC
e1090599	ENSG00000101363.12	ENSG00000101363	MANBAL	-0.0682848341271082	-1.66611725254078	-1.13319157642133	0.257901720737002	0.550959576601725	Exon	DLPFC
e704481	ENSG00000110911.14	ENSG00000110911	SLC11A2	-0.0689304876916358	-1.99715925148112	-1.13318371641168	0.257905016318379	0.550959576601725	Exon	DLPFC
e704591	ENSG00000110911.14	ENSG00000110911	SLC11A2	-0.0689304876916358	-1.99715925148112	-1.13318371641168	0.257905016318379	0.550959576601725	Exon	DLPFC
e704650	ENSG00000110911.14	ENSG00000110911	SLC11A2	-0.0689304876916358	-1.99715925148112	-1.13318371641168	0.257905016318379	0.550959576601725	Exon	DLPFC
e793277	ENSG00000119616.11	ENSG00000119616	FCF1	-0.0515551755832347	-0.887600464995385	-1.13318241170216	0.257905563365889	0.550959576601725	Exon	DLPFC
e249654	ENSG00000138246.15	ENSG00000138246	DNAJC13	0.0508177019070709	-0.312941708903257	1.13318168331553	0.257905868769156	0.550959576601725	Exon	DLPFC
e119872	ENSG00000119820.10	ENSG00000119820	YIPF4	-0.0400139299196298	1.26966259969791	-1.13317589313933	0.257908296525497	0.550959576601725	Exon	DLPFC
e7109	ENSG00000171735.18	ENSG00000171735	CAMTA1	0.0251874253208343	1.3207706298725	1.13317272793579	0.257909623666787	0.550959576601725	Exon	DLPFC
e121247	ENSG00000115825.9	ENSG00000115825	PRKD3	-0.0611978425662443	-1.19343938305297	-1.13317180299937	0.257910011485183	0.550959576601725	Exon	DLPFC
e881101	ENSG00000090238.11	ENSG00000090238	YPEL3	0.0325378340591395	2.32413381562475	1.13317113219352	0.257910292748928	0.550959576601725	Exon	DLPFC
e311654	ENSG00000251603.1	ENSG00000251603		0.101799330475211	-2.7606251175532	1.13316511891484	0.257912814080093	0.550961506398405	Exon	DLPFC
e309152	ENSG00000170153.10	ENSG00000170153	RNF150	0.0576537598554309	-0.256686971779338	1.13314680725988	0.257920492151331	0.55097445209292	Exon	DLPFC
e305995	ENSG00000250412.1	ENSG00000250412	KLHL2P1	0.125370506798326	-2.86669607460342	1.13312066929418	0.257931452068023	0.550992555628543	Exon	DLPFC
e212934	ENSG00000157036.12	ENSG00000157036	EXOG	-0.0305029565594227	0.530087483710834	-1.13311887880627	0.257932202849811	0.550992555628543	Exon	DLPFC
e24510	ENSG00000160094.14	ENSG00000160094	ZNF362	0.0778972820683273	-2.74280854631596	1.13311088620015	0.257935554302958	0.550996258458238	Exon	DLPFC
e805388	ENSG00000126214.21	ENSG00000126214	KLC1	-0.056207654238374	-0.0667138758464363	-1.13309715976978	0.257941310129429	0.551002490079374	Exon	DLPFC
e339968	ENSG00000245526.9	ENSG00000245526	LINC00461	0.0330159819124653	2.42372400594523	1.1330962117273	0.257941707670025	0.551002490079374	Exon	DLPFC
e551267	ENSG00000056586.15	ENSG00000056586	RC3H2	0.0268708275207673	0.540364519944144	1.13307204684503	0.257951840821766	0.551016547131392	Exon	DLPFC
e61125	ENSG00000275064.1	ENSG00000275064		-0.113465468413416	-2.73601670032349	-1.13306852013808	0.25795331971235	0.551016547131392	Exon	DLPFC
e503039	ENSG00000241942.2	ENSG00000241942	RPS20P20	-0.105812996524119	-3.17258612131768	-1.13306178180914	0.257956145382096	0.551016547131392	Exon	DLPFC
e954847	ENSG00000141295.13	ENSG00000141295	SCRN2	0.0779919624435112	-2.30213348301107	1.13305890310777	0.257957352551371	0.551016547131392	Exon	DLPFC
e286363	ENSG00000064042.17	ENSG00000064042	LIMCH1	-0.044328478128438	1.15444946657342	-1.13305849721126	0.257957522762396	0.551016547131392	Exon	DLPFC
e157050	ENSG00000115947.13	ENSG00000115947	ORC4	0.035876328220114	0.112807577096438	1.13305736626037	0.257957997022386	0.551016547131392	Exon	DLPFC
e104282	ENSG00000059588.9	ENSG00000059588	TARBP1	0.055883207870884	1.04769223767865	1.1330476906393	0.257962054482433	0.551020596868015	Exon	DLPFC
e378759	ENSG00000232040.2	ENSG00000232040	ZBED9	0.0874008750287983	-2.5720117842751	1.13304512784509	0.257963129194546	0.551020596868015	Exon	DLPFC
e1055814	ENSG00000159917.14	ENSG00000159917	ZNF235	-0.0811103152862735	-2.68552881246059	-1.13303854774591	0.257965888584611	0.55102303460145	Exon	DLPFC
e169203	ENSG00000213963.6	ENSG00000213963		-0.0638777621221766	-2.04027706706757	-1.13303436475101	0.257967642750403	0.551023325127955	Exon	DLPFC
e16101	ENSG00000004487.15	ENSG00000004487	KDM1A	0.0275374448158922	1.16154920661307	1.13302926259396	0.257969782383998	0.551023769874752	Exon	DLPFC
e995534	ENSG00000134759.13	ENSG00000134759	ELP2	0.0331419792267948	0.57335390336717	1.13302615097806	0.25797108727305	0.551023769874752	Exon	DLPFC
e630778	ENSG00000134575.9	ENSG00000134575	ACP2	-0.0508858642316846	-0.344608871740054	-1.13300536784452	0.257979803017878	0.551038930164003	Exon	DLPFC
e410029	ENSG00000146350.13	ENSG00000146350	TBC1D32	0.0502973146582041	-1.27378248857038	1.13300128441049	0.257981515496409	0.55103913154104	Exon	DLPFC
e473992	ENSG00000157764.12	ENSG00000157764	BRAF	0.0279741419277421	1.53022810916979	1.13299668044285	0.25798344628174	0.551039799208007	Exon	DLPFC
e217036	ENSG00000241186.8	ENSG00000241186	TDGF1	-0.155092172137396	-3.02631062065533	-1.1329927818215	0.257985081270888	0.551039835064639	Exon	DLPFC
e227641	ENSG00000168268.10	ENSG00000168268	NT5DC2	0.0796916274626705	-2.14374110382782	1.13298616856906	0.257987854728307	0.551040793428487	Exon	DLPFC
e1125573	ENSG00000128294.15	ENSG00000128294	TPST2	0.0508053340164905	-0.70953306040558	1.13298399479872	0.257988766365888	0.551040793428487	Exon	DLPFC
e593082	ENSG00000176273.14	ENSG00000176273	SLC35G1	0.0739480573583836	-2.22415035473895	1.13296621675499	0.257996222220605	0.551050460159303	Exon	DLPFC
e806050	ENSG00000256050.2	ENSG00000256050		-0.085810179243151	-1.70225287420548	-1.1329654861098	0.257996528645853	0.551050460159303	Exon	DLPFC
e605717	ENSG00000175029.16	ENSG00000175029	CTBP2	0.0961207975707325	-3.07995953231395	1.132955082952	0.258000891653152	0.551056322639627	Exon	DLPFC
e465817	ENSG00000105976.14	ENSG00000105976	MET	0.0773167692707356	-0.854918395137761	1.13294002393532	0.258007207384194	0.551064027459981	Exon	DLPFC
e1030026	ENSG00000141867.17	ENSG00000141867	BRD4	-0.049132379378388	-0.803908920441489	-1.13293876461908	0.258007735544583	0.551064027459981	Exon	DLPFC
e572028	ENSG00000078114.18	ENSG00000078114	NEBL	0.0564782692686818	-1.09408252949693	1.13292947824914	0.258011630294679	0.551068119777041	Exon	DLPFC
e1122935	ENSG00000273000.5	ENSG00000273000		-0.0697414443034451	-2.27428095776198	-1.13292647916545	0.258012888134158	0.551068119777041	Exon	DLPFC
e1013886	ENSG00000105426.15	ENSG00000105426	PTPRS	-0.0394635576223613	1.82113033058675	-1.13291760887	0.258016608431395	0.551072609260769	Exon	DLPFC
e815595	ENSG00000128829.11	ENSG00000128829	EIF2AK4	-0.0376681679948666	-0.566349815211139	-1.13290887545412	0.258020271356363	0.551076976153092	Exon	DLPFC
e791327	ENSG00000080815.18	ENSG00000080815	PSEN1	-0.0662992200355638	-0.531034876772297	-1.1328968607874	0.258025310546085	0.551080826009886	Exon	DLPFC
e791336	ENSG00000080815.18	ENSG00000080815	PSEN1	-0.0662992200355638	-0.531034876772297	-1.1328968607874	0.258025310546085	0.551080826009886	Exon	DLPFC
e1026947	ENSG00000141837.19	ENSG00000141837	CACNA1A	0.058939853532226	0.852583615953357	1.13288808820541	0.258028989984404	0.551085228036887	Exon	DLPFC
e674282	ENSG00000149564.11	ENSG00000149564	ESAM	-0.0746765206196356	-1.71532258483661	-1.1328761539036	0.258033995585045	0.551086680547051	Exon	DLPFC
e1058291	ENSG00000125755.18	ENSG00000125755	SYMPK	-0.0442862906767389	-0.607131777256378	-1.13287608739289	0.258034023481798	0.551086680547051	Exon	DLPFC
e780199	ENSG00000165516.10	ENSG00000165516	KLHDC2	0.0406925285722651	0.604907809172908	1.13287419394774	0.258034817655207	0.551086680547051	Exon	DLPFC
e212531	ENSG00000060971.17	ENSG00000060971	ACAA1	-0.0454978757655195	-0.737863233892928	-1.1328710330678	0.258036143436403	0.551086680547051	Exon	DLPFC
e210410	ENSG00000153558.13	ENSG00000153558	FBXL2	0.0565770224229473	-1.42970839831751	1.1328660110059	0.258038249870752	0.551087722962555	Exon	DLPFC
e95772	ENSG00000008118.9	ENSG00000008118	CAMK1G	0.0767653985677453	1.14620272459365	1.13284357722884	0.258047659554224	0.551104362687047	Exon	DLPFC
e681535	ENSG00000111224.13	ENSG00000111224	PARP11	-0.0566935435287598	-0.863151311941596	-1.13283121404003	0.258052845305341	0.551111981338409	Exon	DLPFC
e699156	ENSG00000139211.6	ENSG00000139211	AMIGO2	0.0629852641095706	1.62977531552121	1.13281394506538	0.258060088914406	0.551123994742313	Exon	DLPFC
e782150	ENSG00000073712.14	ENSG00000073712	FERMT2	-0.0546044889281381	0.703067019100063	-1.13280670266171	0.258063126840495	0.551127026218164	Exon	DLPFC
e940217	ENSG00000276070.4	ENSG00000276070	CCL4L2	0.172796196908618	-3.0079918557474	1.13279746056039	0.258067003603503	0.551131849088977	Exon	DLPFC
e103314	ENSG00000143643.12	ENSG00000143643	TTC13	0.0370807254397573	-0.365694678393506	1.13277467592521	0.25807656119532	0.551148803888301	Exon	DLPFC
e701184	ENSG00000174233.11	ENSG00000174233	ADCY6	-0.07588426778696	-1.72945787084989	-1.13275601017323	0.258084391201019	0.55116131735358	Exon	DLPFC
e1084777	ENSG00000101004.14	ENSG00000101004	NINL	-0.0634334138255039	-1.46932049945408	-1.13275299087204	0.258085657768563	0.55116131735358	Exon	DLPFC
e30466	ENSG00000117394.19	ENSG00000117394	SLC2A1	-0.064227961621258	0.198698127772013	-1.13274157904461	0.258090444958507	0.551168084161303	Exon	DLPFC
e83623	ENSG00000135870.11	ENSG00000135870	RC3H1	-0.04099645241967	-0.793686423556361	-1.13271841039504	0.25810016425171	0.551182430138433	Exon	DLPFC
e356679	ENSG00000081791.8	ENSG00000081791	KIAA0141	-0.0524458551372046	-0.918890470821663	-1.13271784876543	0.258100399859582	0.551182430138433	Exon	DLPFC
e846163	ENSG00000259404.5	ENSG00000259404	EFTUD1P1	0.0799246564340407	-1.95899538178716	1.1327050627047	0.258105763749279	0.5511864276066	Exon	DLPFC
e310130	ENSG00000164163.10	ENSG00000164163	ABCE1	-0.0318116168944787	1.0317013745205	-1.13270188723668	0.258107095904227	0.5511864276066	Exon	DLPFC
e615360	ENSG00000166313.18	ENSG00000166313	APBB1	0.0246048026484875	2.68672391462488	1.13269993617236	0.258107914406415	0.5511864276066	Exon	DLPFC
e337795	ENSG00000113273.15	ENSG00000113273	ARSB	-0.0659417850341634	-2.02201419057421	-1.13269795326122	0.258108746270699	0.5511864276066	Exon	DLPFC
e477382	ENSG00000214022.11	ENSG00000214022	REPIN1	0.0418844707948452	-0.301466271660003	1.1326872972789	0.258113216664917	0.551191287150879	Exon	DLPFC
e287253	ENSG00000170448.11	ENSG00000170448	NFXL1	0.0579935563478263	-1.76474702563438	1.13267962229178	0.258116436506401	0.551191287150879	Exon	DLPFC
e1077045	ENSG00000130726.11	ENSG00000130726	TRIM28	-0.0335275041223737	0.635768913660406	-1.13267941288229	0.258116524359104	0.551191287150879	Exon	DLPFC
e302792	ENSG00000145348.16	ENSG00000145348	TBCK	0.0333621702334826	1.01464697835331	1.1326770957022	0.258117496477552	0.551191287150879	Exon	DLPFC
e71805	ENSG00000160767.20	ENSG00000160767	FAM189B	0.0620012521196141	-1.036059676638	1.13266770430691	0.25812143644282	0.551194576748795	Exon	DLPFC
e104290	ENSG00000059588.9	ENSG00000059588	TARBP1	0.0596700301226076	-0.139702043050903	1.13266570723857	0.258122274276854	0.551194576748795	Exon	DLPFC
e451841	ENSG00000105792.19	ENSG00000105792	CFAP69	0.0575343055778609	-1.80884924581711	1.13264970054013	0.258128989667153	0.551203329700177	Exon	DLPFC
e148418	ENSG00000153208.16	ENSG00000153208	MERTK	-0.061706195316088	-0.0661118677570424	-1.1326454286055	0.258130781919172	0.551203329700177	Exon	DLPFC
e819669	ENSG00000180979.9	ENSG00000180979	LRRC57	0.0379620208844472	-0.175484735357994	1.13264072125923	0.25813275685429	0.551203329700177	Exon	DLPFC
e643447	ENSG00000149792.8	ENSG00000149792	MRPL49	0.0226336333815096	2.48521393351329	1.13263762197488	0.258134057143708	0.551203329700177	Exon	DLPFC
e592634	ENSG00000138119.16	ENSG00000138119	MYOF	-0.096946140318895	-2.7432847878935	-1.13263644957133	0.258134549021008	0.551203329700177	Exon	DLPFC
e323596	ENSG00000249206.2	ENSG00000249206	GCNT1P2	0.0872718497670176	-1.94169590140762	1.13262678505976	0.258138603753693	0.551203329700177	Exon	DLPFC
e831765	ENSG00000103657.13	ENSG00000103657	HERC1	0.0353479848261638	1.89363170463143	1.13262388473651	0.258139820589022	0.551203329700177	Exon	DLPFC
e886287	ENSG00000121281.12	ENSG00000121281	ADCY7	-0.067873160818913	-2.10578583871483	-1.13261938496374	0.258141708483896	0.551203329700177	Exon	DLPFC
e160395	ENSG00000144278.14	ENSG00000144278	GALNT13	-0.048284691095682	-0.199491048845434	-1.13261853463856	0.258142065241781	0.551203329700177	Exon	DLPFC
e583508	ENSG00000096746.17	ENSG00000096746	HNRNPH3	-0.0479668549324577	0.900952570411674	-1.1326173552255	0.258142560070583	0.551203329700177	Exon	DLPFC
e717320	ENSG00000213363.4	ENSG00000213363	RPS3P6	0.0651772267339822	-0.372570245520673	1.13261156347562	0.258144990038552	0.551205062001455	Exon	DLPFC
e464060	ENSG00000091129.19	ENSG00000091129	NRCAM	-0.0753345126655727	-1.93938172092696	-1.13260308355516	0.258148547875468	0.551206873560611	Exon	DLPFC
e91446	ENSG00000077157.21	ENSG00000077157	PPP1R12B	-0.025892676670839	2.30071336382592	-1.132601724246	0.258149118190633	0.551206873560611	Exon	DLPFC
e890265	ENSG00000125170.10	ENSG00000125170	DOK4	0.0609204177318486	-1.56249370534454	1.13258654598486	0.258155486479587	0.551206873560611	Exon	DLPFC
e655549	ENSG00000137491.14	ENSG00000137491	SLCO2B1	-0.0884420306703645	-1.27720668236891	-1.13258582577087	0.258155788659924	0.551206873560611	Exon	DLPFC
e604239	ENSG00000226864.2	ENSG00000226864	ATE1-AS1	0.144338960016955	-2.32276458463147	1.13258299267842	0.258156977343513	0.551206873560611	Exon	DLPFC
e395490	ENSG00000031691.6	ENSG00000031691	CENPQ	-0.0772859380071559	-1.61225865242233	-1.1325798336185	0.258158302798113	0.551206873560611	Exon	DLPFC
e487015	ENSG00000175445.14	ENSG00000175445	LPL	-0.0876683508491467	-1.27333180831073	-1.13257637804763	0.258159752665971	0.551206873560611	Exon	DLPFC
e79693	ENSG00000132196.13	ENSG00000132196	HSD17B7	0.0866541971801231	-1.95197585712669	1.13256475491771	0.258164629471258	0.551206873560611	Exon	DLPFC
e747157	ENSG00000090615.13	ENSG00000090615	GOLGA3	0.026693902184994	1.23574263759729	1.13256407186695	0.25816491606607	0.551206873560611	Exon	DLPFC
e1115540	ENSG00000183570.16	ENSG00000183570	PCBP3	-0.068683870751718	-2.24142157575128	-1.13256041776035	0.258166449261889	0.551206873560611	Exon	DLPFC
e122032	ENSG00000152147.10	ENSG00000152147	GEMIN6	0.0300393620989578	0.658195116180839	1.13255683368088	0.258167953081773	0.551206873560611	Exon	DLPFC
e133400	ENSG00000135636.13	ENSG00000135636	DYSF	-0.0871218827568549	-2.46113026859553	-1.13255187632439	0.258170033115813	0.551206873560611	Exon	DLPFC
e898861	ENSG00000132604.10	ENSG00000132604	TERF2	-0.0235821222368124	1.14130142649519	-1.13254985162962	0.258170882651385	0.551206873560611	Exon	DLPFC
e747041	ENSG00000176894.9	ENSG00000176894	PXMP2	0.051435048721791	-1.23057413034029	1.13254032889217	0.258174878294172	0.551206873560611	Exon	DLPFC
e365924	ENSG00000072786.12	ENSG00000072786	STK10	-0.0862538171732964	-2.47237566696931	-1.13253828713701	0.258175734999263	0.551206873560611	Exon	DLPFC
e761323	ENSG00000065150.18	ENSG00000065150	IPO5	0.0250587151508157	2.82713916905465	1.1325239820959	0.258181737342321	0.551206873560611	Exon	DLPFC
e137504	ENSG00000115423.18	ENSG00000115423	DNAH6	0.0661660855257652	-1.53937656738211	1.13252168022556	0.258182703207794	0.551206873560611	Exon	DLPFC
e781406	ENSG00000131969.14	ENSG00000131969	ABHD12B	0.0793946703591483	-2.55248117021237	1.13251981550733	0.258183485645957	0.551206873560611	Exon	DLPFC
e577187	ENSG00000234420.7	ENSG00000234420	ZNF37BP	0.0370750352681225	1.07229040228871	1.13251494864919	0.258185527793657	0.551206873560611	Exon	DLPFC
e619539	ENSG00000050165.17	ENSG00000050165	DKK3	0.0387799165115484	3.98579640000276	1.13251460206393	0.258185673222259	0.551206873560611	Exon	DLPFC
e464501	ENSG00000184903.9	ENSG00000184903	IMMP2L	0.0508605308693784	-1.0125367636026	1.1325142326686	0.258185828222124	0.551206873560611	Exon	DLPFC
e386074	ENSG00000179344.16	ENSG00000179344	HLA-DQB1	-0.228173589590085	-2.94501769125707	-1.13251328043534	0.258186227783582	0.551206873560611	Exon	DLPFC
e386080	ENSG00000179344.16	ENSG00000179344	HLA-DQB1	-0.228173589590085	-2.94501769125707	-1.13251328043534	0.258186227783582	0.551206873560611	Exon	DLPFC
e518228	ENSG00000123908.11	ENSG00000123908	AGO2	-0.0402001689365453	0.22071707674421	-1.13251310252232	0.258186302436754	0.551206873560611	Exon	DLPFC
e346993	ENSG00000151292.17	ENSG00000151292	CSNK1G3	0.0323625466807915	0.574769897666572	1.13251309461422	0.258186305755032	0.551206873560611	Exon	DLPFC
e162205	ENSG00000115233.11	ENSG00000115233	PSMD14	-0.0292699112196883	2.48946644419857	-1.13249161166708	0.258195320214865	0.551220100409442	Exon	DLPFC
e895033	ENSG00000168701.18	ENSG00000168701	TMEM208	-0.0513356338922742	-1.65966635302661	-1.13248705721462	0.258197231336895	0.551220100409442	Exon	DLPFC
e182743	ENSG00000115365.11	ENSG00000115365	LANCL1	-0.0421421546653075	3.12654348038215	-1.13248675672127	0.25819735742912	0.551220100409442	Exon	DLPFC
e582244	ENSG00000151150.21	ENSG00000151150	ANK3	-0.0283961561169056	2.24858176124188	-1.13248009455539	0.258200153000541	0.551222612804844	Exon	DLPFC
e1013048	ENSG00000267980.1	ENSG00000267980		0.0720589113692949	-1.99256574884247	1.13246699865086	0.2582056483524	0.551230888800872	Exon	DLPFC
e741314	ENSG00000212694.8	ENSG00000212694	LINC01089	-0.0743630682259651	-2.0359050888602	-1.13246110758326	0.25820812041052	0.551230993986005	Exon	DLPFC
e87064	ENSG00000162704.15	ENSG00000162704	ARPC5	-0.034383965111904	1.0625125141643	-1.13245769760357	0.258209551341702	0.551230993986005	Exon	DLPFC
e606019	ENSG00000107938.17	ENSG00000107938	EDRF1	-0.0351796237912753	0.0306191444583749	-1.13245530843502	0.258210553912775	0.551230993986005	Exon	DLPFC
e950975	ENSG00000013306.15	ENSG00000013306	SLC25A39	-0.0467999053754876	-0.809291958902488	-1.13243644877501	0.258218468120791	0.551244408978127	Exon	DLPFC
e1134025	ENSG00000184381.18	ENSG00000184381	PLA2G6	-0.0466537299729311	-0.531324855715555	-1.1324326185614	0.258220075440137	0.551244408978127	Exon	DLPFC
e1030225	ENSG00000011243.17	ENSG00000011243	AKAP8L	-0.0457817961220094	-1.08776072285618	-1.13242755137087	0.258222201857927	0.551245492620538	Exon	DLPFC
e1001301	ENSG00000066926.10	ENSG00000066926	FECH	-0.0431875607881888	-0.906786344514757	-1.13241834919058	0.258226063531916	0.551247485060535	Exon	DLPFC
e536117	ENSG00000147996.16	ENSG00000147996	CBWD5	0.0903516546007935	-0.531076654180641	1.13241761220424	0.258226372808291	0.551247485060535	Exon	DLPFC
e645602	ENSG00000175550.7	ENSG00000175550	DRAP1	0.0364174182735256	1.44713771988077	1.13241360432329	0.25822805472037	0.551247619762838	Exon	DLPFC
e1091742	ENSG00000124181.14	ENSG00000124181	PLCG1	-0.0370892158476351	1.48024613494509	-1.13239807343899	0.258234572346766	0.55125807735149	Exon	DLPFC
e988781	ENSG00000101558.13	ENSG00000101558	VAPA	-0.0205364224950662	3.68445776983839	-1.13239231689394	0.258236988143649	0.551259778613231	Exon	DLPFC
e508719	ENSG00000132561.13	ENSG00000132561	MATN2	-0.0602746045490171	-0.43857991982619	-1.13238005844708	0.258242132586926	0.551267304672115	Exon	DLPFC
e374149	ENSG00000188428.18	ENSG00000188428	BLOC1S5	-0.0560024044405204	-1.77032884490575	-1.13236205745442	0.25824968710603	0.551279856400615	Exon	DLPFC
e734541	ENSG00000111237.18	ENSG00000111237	VPS29	0.0275736590583544	2.09402669678832	1.13235833275253	0.258251250279682	0.551279856400615	Exon	DLPFC
e831663	ENSG00000103657.13	ENSG00000103657	HERC1	0.0247333733309114	2.67129975631237	1.1323429993682	0.258257685425776	0.551290137392713	Exon	DLPFC
e977102	ENSG00000167889.12	ENSG00000167889	MGAT5B	0.0759199179214161	0.325482707002867	1.13233784735714	0.25825984765737	0.551291297130047	Exon	DLPFC
e509960	ENSG00000070756.14	ENSG00000070756	PABPC1	-0.045990023855015	-1.11294288631812	-1.13232971175358	0.258263262089345	0.551292293898493	Exon	DLPFC
e773305	ENSG00000100918.12	ENSG00000100918	REC8	0.0850125342673855	-2.77725336210191	1.13231895538225	0.258267776479759	0.551292293898493	Exon	DLPFC
e661366	ENSG00000042429.10	ENSG00000042429	MED17	0.0317321324505951	0.0278834172108134	1.13231406949854	0.258269827076662	0.551292293898493	Exon	DLPFC
e229701	ENSG00000157445.14	ENSG00000157445	CACNA2D3	0.0801772680046278	-2.68020743343233	1.13230279783896	0.258274557815849	0.551292293898493	Exon	DLPFC
e961841	ENSG00000005379.15	ENSG00000005379	TSPOAP1	0.0544834034722049	0.34287418460969	1.13229919888167	0.258276068318485	0.551292293898493	Exon	DLPFC
e1093434	ENSG00000124134.8	ENSG00000124134	KCNS1	0.0901369484765717	2.63632333007104	1.1322986682336	0.258276291034986	0.551292293898493	Exon	DLPFC
e729570	ENSG00000111666.10	ENSG00000111666	CHPT1	0.0450019520769064	0.532127524006182	1.13229544602237	0.258277643421212	0.551292293898493	Exon	DLPFC
e284463	ENSG00000065882.15	ENSG00000065882	TBC1D1	-0.0346762803117318	0.443336508405241	-1.13229447878189	0.258278049380258	0.551292293898493	Exon	DLPFC
e428971	ENSG00000106443.15	ENSG00000106443	PHF14	0.0466377093751226	-0.825887583595183	1.13229009802347	0.258279888027348	0.551292293898493	Exon	DLPFC
e105536	ENSG00000116984.12	ENSG00000116984	MTR	-0.0337762919646776	0.279579985127753	-1.1322894945648	0.258280141305559	0.551292293898493	Exon	DLPFC
e937735	ENSG00000126858.16	ENSG00000126858	RHOT1	0.0354598221440023	1.31525119750579	1.13228627886421	0.258281490973223	0.551292293898493	Exon	DLPFC
e267868	ENSG00000244405.7	ENSG00000244405	ETV5	0.0590654436374414	0.694562976308712	1.13228569385349	0.258281736509684	0.551292293898493	Exon	DLPFC
e867309	ENSG00000038532.14	ENSG00000038532	CLEC16A	-0.0289310699473931	3.05363002678748	-1.13228499814612	0.258282028507158	0.551292293898493	Exon	DLPFC
e643136	ENSG00000149809.14	ENSG00000149809	TM7SF2	0.0473694665609045	-0.246683786288882	1.13227989111599	0.25828417200145	0.551292293898493	Exon	DLPFC
e48139	ENSG00000097033.14	ENSG00000097033	SH3GLB1	-0.0480366584868091	-0.876375255754454	-1.13227541195034	0.258286051982145	0.551292293898493	Exon	DLPFC
e922860	ENSG00000178921.13	ENSG00000178921	PFAS	0.0676688663867836	-2.33067309151904	1.13227501711841	0.258286217700162	0.551292293898493	Exon	DLPFC
e410453	ENSG00000188580.13	ENSG00000188580	NKAIN2	-0.0674567218567868	-0.201455946726715	-1.13224477147128	0.258298912558893	0.551313494506287	Exon	DLPFC
e328014	ENSG00000112964.13	ENSG00000112964	GHR	0.0497009594166505	0.51657836898326	1.13224363775094	0.258299388418276	0.551313494506287	Exon	DLPFC
e1097246	ENSG00000171940.13	ENSG00000171940	ZNF217	-0.0723636450149089	-0.0934144770054914	-1.13222696608659	0.258306386129762	0.551321081446356	Exon	DLPFC
e744699	ENSG00000196498.13	ENSG00000196498	NCOR2	-0.0703925120441883	-1.0175465588536	-1.13222564475452	0.258306940747137	0.551321081446356	Exon	DLPFC
e294655	ENSG00000138767.12	ENSG00000138767	CNOT6L	-0.034383297367451	0.0991508112332087	-1.13222359740059	0.25830780010736	0.551321081446356	Exon	DLPFC
e956883	ENSG00000136504.11	ENSG00000136504	KAT7	-0.0187437329437741	3.84723382813281	-1.13219829941658	0.258318418895441	0.551340290027884	Exon	DLPFC
e280733	ENSG00000038219.12	ENSG00000038219	BOD1L1	0.0241081405188769	1.79800948917921	1.13219309838378	0.258320602058254	0.551341493957825	Exon	DLPFC
e935525	ENSG00000167543.15	ENSG00000167543	TP53I13	-0.0759244156874972	-2.13558469048761	-1.1321871421848	0.258323102222103	0.551341729070156	Exon	DLPFC
e380102	ENSG00000204574.12	ENSG00000204574	ABCF1	-0.036965438306613	0.0121794166338391	-1.13218512157728	0.25832395039267	0.551341729070156	Exon	DLPFC
e842165	ENSG00000140386.12	ENSG00000140386	SCAPER	0.045660850917261	-0.934464406576777	1.1321770664253	0.25832733164395	0.551345483421571	Exon	DLPFC
e999191	ENSG00000154832.14	ENSG00000154832	CXXC1	-0.0408729554859989	-0.962652179539878	-1.13216778678655	0.258331226927134	0.551345483421571	Exon	DLPFC
e726500	ENSG00000028203.17	ENSG00000028203	VEZT	0.0230035010477326	1.90791439056668	1.13216684620634	0.258331621753653	0.551345483421571	Exon	DLPFC
e391936	ENSG00000112578.9	ENSG00000112578	BYSL	0.0690240265193462	-2.38176188424184	1.13216550239954	0.258332185842966	0.551345483421571	Exon	DLPFC
e729582	ENSG00000111666.10	ENSG00000111666	CHPT1	0.0370236089688171	1.61032857604862	1.13215988149475	0.258334545337515	0.5513470635998	Exon	DLPFC
e1151348	ENSG00000182872.15	ENSG00000182872	RBM10	0.0580738807237601	-1.28103298698524	1.13215461259366	0.258336757084629	0.551348328432204	Exon	DLPFC
e956088	ENSG00000159210.9	ENSG00000159210	SNF8	0.028907543325347	0.706429692239962	1.1321430347369	0.258341617212938	0.551355245450204	Exon	DLPFC
e653367	ENSG00000186635.14	ENSG00000186635	ARAP1	-0.0526147193510855	-0.659910883358491	-1.13213032365964	0.258346953115462	0.551363177777195	Exon	DLPFC
e598880	ENSG00000148842.17	ENSG00000148842	CNNM2	-0.0270978245264991	1.84166507247659	-1.13211492104173	0.258353418985584	0.551372189598892	Exon	DLPFC
e372645	ENSG00000272465.1	ENSG00000272465		-0.0650134241782502	-2.07208459013427	-1.13210843361718	0.258356142377427	0.551372189598892	Exon	DLPFC
e1119716	ENSG00000183597.15	ENSG00000183597	TANGO2	0.0811271541971372	-2.76010197665269	1.13210562024624	0.25835732342419	0.551372189598892	Exon	DLPFC
e930679	ENSG00000072134.15	ENSG00000072134	EPN2	-0.0471516076087452	0.0222266246038547	-1.13210468103546	0.258357717703589	0.551372189598892	Exon	DLPFC
e627226	ENSG00000175104.14	ENSG00000175104	TRAF6	-0.0334549805318074	0.366812914883862	-1.13209818518827	0.258360444662815	0.551372189598892	Exon	DLPFC
e13712	ENSG00000040487.12	ENSG00000040487	PQLC2	-0.0585285002027452	-2.0791479789722	-1.13209356848505	0.258362382768842	0.551372189598892	Exon	DLPFC
e854907	ENSG00000130731.15	ENSG00000130731	C16orf13	0.0416064715541705	0.0338271167570785	1.13209326554606	0.258362509943903	0.551372189598892	Exon	DLPFC
e137248	ENSG00000066032.18	ENSG00000066032	CTNNA2	0.0724839154075284	-1.8575573256991	1.13208762987748	0.258364875829207	0.551372363713294	Exon	DLPFC
e322882	ENSG00000145569.5	ENSG00000145569	FAM105A	-0.0840402880833157	-2.76159320853088	-1.13208535726843	0.258365829887514	0.551372363713294	Exon	DLPFC
e1156845	ENSG00000067445.20	ENSG00000067445	TRO	0.0458336653518034	0.445758410877371	1.1320756615384	0.258369900255167	0.551376411535954	Exon	DLPFC
e615792	ENSG00000132254.12	ENSG00000132254	ARFIP2	0.0610916289747321	-1.21426003492502	1.13207312524524	0.258370965024606	0.551376411535954	Exon	DLPFC
e107570	ENSG00000162852.13	ENSG00000162852	CNST	0.0417017886813498	0.460353500757806	1.13206753111463	0.258373313525489	0.551377967910939	Exon	DLPFC
e983560	ENSG00000169727.12	ENSG00000169727	GPS1	-0.0471641851447776	-0.992143740514955	-1.13205757965088	0.258377491337647	0.551381635780429	Exon	DLPFC
e806871	ENSG00000185024.16	ENSG00000185024	BRF1	-0.0777353455390296	-2.83683051910452	-1.13205191460282	0.258379869652667	0.551381635780429	Exon	DLPFC
e685234	ENSG00000182326.14	ENSG00000182326	C1S	-0.0771729982388145	-1.590643755711	-1.13205186639798	0.258379889890213	0.551381635780429	Exon	DLPFC
e422940	ENSG00000026297.15	ENSG00000026297	RNASET2	-0.0863891264686396	-2.10302006464975	-1.13204589735387	0.25838239584626	0.551383528090238	Exon	DLPFC
e973121	ENSG00000177885.13	ENSG00000177885	GRB2	0.0232503540823781	2.26626285204449	1.13203958001434	0.258385048043983	0.55138573245156	Exon	DLPFC
e869399	ENSG00000250251.6	ENSG00000250251	PKD1P6	0.0601585174255046	-0.80484608543809	1.13203030453336	0.258388942187454	0.551390587042614	Exon	DLPFC
e669921	ENSG00000110344.9	ENSG00000110344	UBE4A	-0.0215745781210174	4.59994684863166	-1.13201060021786	0.258397214824679	0.551402986577349	Exon	DLPFC
e16709	ENSG00000117308.14	ENSG00000117308	GALE	0.0459425328752643	-0.45404524127748	1.13200646825801	0.258398949605351	0.551402986577349	Exon	DLPFC
e823297	ENSG00000171766.15	ENSG00000171766	GATM	-0.0549656475699405	2.42764576981166	-1.13200489393337	0.258399610579046	0.551402986577349	Exon	DLPFC
e916695	ENSG00000129250.11	ENSG00000129250	KIF1C	-0.060287189745883	1.45343092093202	-1.1319969635571	0.258402940132652	0.551405359908439	Exon	DLPFC
e293854	ENSG00000138744.14	ENSG00000138744	NAAA	0.0964808421160365	-2.9894927215045	1.13199453128124	0.258403961325093	0.551405359908439	Exon	DLPFC
e240923	ENSG00000163611.11	ENSG00000163611	SPICE1	0.0380901094153868	-0.42667787647978	1.13197148479013	0.258413637547309	0.551422552430645	Exon	DLPFC
e104669	ENSG00000116957.12	ENSG00000116957	TBCE	0.0360524471916564	-0.615414639512289	1.1319484377803	0.258423314239551	0.551435345927652	Exon	DLPFC
e463222	ENSG00000105856.13	ENSG00000105856	HBP1	-0.0477473846914931	1.01450090281946	-1.13194678135121	0.25842400973014	0.551435345927652	Exon	DLPFC
e426786	ENSG00000196204.11	ENSG00000196204	RNF216P1	-0.0365980667750285	0.722508264683459	-1.13193200775601	0.258430212828102	0.551435345927652	Exon	DLPFC
e953156	ENSG00000185294.6	ENSG00000185294	SPPL2C	-0.137436908308273	-3.36901130911902	-1.13193038408813	0.258430894575786	0.551435345927652	Exon	DLPFC
e781416	ENSG00000100505.13	ENSG00000100505	TRIM9	0.0321183602081344	1.99057150467034	1.13192562868912	0.258432891285823	0.551435345927652	Exon	DLPFC
e1012417	ENSG00000126934.13	ENSG00000126934	MAP2K2	0.0432345869850546	1.32976430176329	1.13192530630525	0.258433026649639	0.551435345927652	Exon	DLPFC
e575135	ENSG00000165322.17	ENSG00000165322	ARHGAP12	0.0820989415032711	-2.8547056476183	1.13192249459009	0.258434207245831	0.551435345927652	Exon	DLPFC
e575189	ENSG00000165322.17	ENSG00000165322	ARHGAP12	0.0820989415032711	-2.8547056476183	1.13192249459009	0.258434207245831	0.551435345927652	Exon	DLPFC
e575223	ENSG00000165322.17	ENSG00000165322	ARHGAP12	0.0820989415032711	-2.8547056476183	1.13192249459009	0.258434207245831	0.551435345927652	Exon	DLPFC
e804292	ENSG00000196663.15	ENSG00000196663	TECPR2	-0.0566905256881562	-1.09665404154674	-1.13191838970413	0.258435930831406	0.551435568310841	Exon	DLPFC
e971677	ENSG00000109065.11	ENSG00000109065	NAT9	0.0248359551714892	1.88934018565404	1.13190764946056	0.258440440550908	0.551441735544629	Exon	DLPFC
e1126382	ENSG00000226471.6	ENSG00000226471		-0.0796163625047816	-2.32696320587479	-1.13188188743749	0.258451257986786	0.551461361571048	Exon	DLPFC
e316300	ENSG00000164118.12	ENSG00000164118	CEP44	-0.0444383692287814	0.119298045589898	-1.13187777434728	0.25845298509654	0.551461591306593	Exon	DLPFC
e426017	ENSG00000106012.17	ENSG00000106012	IQCE	0.0521043034585759	-1.51306708259466	1.13186392607738	0.258458800122156	0.551470543377909	Exon	DLPFC
e806124	ENSG00000203485.12	ENSG00000203485	INF2	-0.0607159850873262	-0.583518800979688	-1.13185799348477	0.258461291304383	0.551470560973239	Exon	DLPFC
e580757	ENSG00000185532.15	ENSG00000185532	PRKG1	0.0810588727729065	-2.54107773542967	1.13185619313163	0.25846204730225	0.551470560973239	Exon	DLPFC
e481165	ENSG00000126870.15	ENSG00000126870	WDR60	0.0392450375946386	0.667008424185951	1.13184384983318	0.258467230497554	0.551478164716414	Exon	DLPFC
e154075	ENSG00000173272.14	ENSG00000173272	MZT2A	-0.168868856490594	-3.42715248408985	-1.13183142120757	0.258472449596527	0.551485844969623	Exon	DLPFC
e398733	ENSG00000135298.13	ENSG00000135298	ADGRB3	0.0457675061249958	0.399026610769401	1.13182078321991	0.258476916818923	0.55149192090652	Exon	DLPFC
e351383	ENSG00000113621.14	ENSG00000113621	TXNDC15	-0.0295683146426497	0.897634348305032	-1.13181632704708	0.258478788120679	0.551492458089752	Exon	DLPFC
e387254	ENSG00000237441.9	ENSG00000237441	RGL2	0.0501641313062063	-0.946647438388286	1.13180256549308	0.258484567134736	0.551501030475588	Exon	DLPFC
e310788	ENSG00000071205.11	ENSG00000071205	ARHGAP10	0.0578057559679711	-0.832557143129975	1.1317990462388	0.258486045021511	0.551501030475588	Exon	DLPFC
e763487	ENSG00000041515.15	ENSG00000041515	MYO16	0.0550765384231865	-0.686052905536767	1.13179010087376	0.258489801592884	0.551505589942723	Exon	DLPFC
e117046	ENSG00000115204.14	ENSG00000115204	MPV17	-0.0284661534520023	0.798716932514226	-1.13176507547119	0.258500311115561	0.551520604084158	Exon	DLPFC
e859826	ENSG00000261123.1	ENSG00000261123		0.059680737314736	-0.0641973452071993	1.13176390859149	0.258500801158839	0.551520604084158	Exon	DLPFC
e533019	ENSG00000198467.13	ENSG00000198467	TPM2	0.0707724282364988	0.0835912781905025	1.13176177415653	0.258501697538691	0.551520604084158	Exon	DLPFC
e51221	ENSG00000188641.12	ENSG00000188641	DPYD	-0.0724918725054313	-1.07021303356111	-1.13175610316274	0.258504079146524	0.55152222980959	Exon	DLPFC
e369014	ENSG00000027847.13	ENSG00000027847	B4GALT7	0.0492499388082921	-1.38120038332284	1.13175032132054	0.258506507322319	0.551523534294433	Exon	DLPFC
e644557	ENSG00000173442.12	ENSG00000173442	EHBP1L1	0.0785737182885546	-2.81524559140215	1.13174022912914	0.258510745735265	0.551523534294433	Exon	DLPFC
e434676	ENSG00000078549.14	ENSG00000078549	ADCYAP1R1	0.0361434397675088	1.28129729182234	1.13173796595809	0.258511696204799	0.551523534294433	Exon	DLPFC
e31534	ENSG00000126091.19	ENSG00000126091	ST3GAL3	0.0434896678381165	-0.848352994195594	1.13172818259967	0.25851580497399	0.551523534294433	Exon	DLPFC
e523001	ENSG00000071894.15	ENSG00000071894	CPSF1	0.0534711057169566	-0.898138766576894	1.13172818111971	0.258515805595541	0.551523534294433	Exon	DLPFC
e393435	ENSG00000171467.15	ENSG00000171467	ZNF318	0.0497708007882708	-0.551923081351963	1.13172799242882	0.258515884841504	0.551523534294433	Exon	DLPFC
e688412	ENSG00000060138.12	ENSG00000060138	YBX3	-0.126817183110389	-1.7898296130539	-1.13172765172734	0.258516027928575	0.551523534294433	Exon	DLPFC
e965902	ENSG00000266173.5	ENSG00000266173	STRADA	-0.050079743884456	-1.33130377297058	-1.13172133306472	0.258518681636753	0.551525740420991	Exon	DLPFC
e318097	ENSG00000109762.15	ENSG00000109762	SNX25	0.0402429283198488	-0.0760627828564156	1.13171512723577	0.258521287975569	0.551527845462379	Exon	DLPFC
e484386	ENSG00000249889.1	ENSG00000249889	ALG1L11P	0.0959450552765473	-2.02629471369252	1.1316961039109	0.258529277550807	0.551539282177544	Exon	DLPFC
e188493	ENSG00000072195.14	ENSG00000072195	SPEG	0.0571707594587304	-0.771137530055791	1.13169043928423	0.258531656661347	0.551539282177544	Exon	DLPFC
e107932	ENSG00000162714.12	ENSG00000162714	ZNF496	0.0733092713816441	-2.6089295895977	1.13168196968486	0.258535213872679	0.551539282177544	Exon	DLPFC
e616353	ENSG00000149054.15	ENSG00000149054	ZNF215	0.0757762304684491	-0.358127015508406	1.13167926746669	0.258536348804968	0.551539282177544	Exon	DLPFC
e432422	ENSG00000105928.13	ENSG00000105928	DFNA5	0.0426903745876607	-0.726674822975893	1.13167809902728	0.25853683955088	0.551539282177544	Exon	DLPFC
e432491	ENSG00000105928.13	ENSG00000105928	DFNA5	0.0426903745876607	-0.726674822975893	1.13167809902728	0.25853683955088	0.551539282177544	Exon	DLPFC
e758050	ENSG00000165416.14	ENSG00000165416	SUGT1	-0.037326189856314	0.870374478383734	-1.13167536829765	0.258537986463026	0.551539282177544	Exon	DLPFC
e915579	ENSG00000141480.17	ENSG00000141480	ARRB2	0.0613842942258369	-1.65431547308308	1.13166335142725	0.258543033615777	0.551546593986192	Exon	DLPFC
e867382	ENSG00000038532.14	ENSG00000038532	CLEC16A	-0.0289136857683961	3.05344385329647	-1.13164649103832	0.258550115189006	0.551558245679598	Exon	DLPFC
e327967	ENSG00000151876.12	ENSG00000151876	FBXO4	-0.0480802431483252	-0.304321274175329	-1.13163482275462	0.258555016092455	0.551558981934354	Exon	DLPFC
e527090	ENSG00000235389.2	ENSG00000235389		-0.0587460185018892	-0.935576654700461	-1.13163330325508	0.258555654316228	0.551558981934354	Exon	DLPFC
e936411	ENSG00000108582.11	ENSG00000108582	CPD	-0.0310484426601308	2.1635823425665	-1.13163232834377	0.258556063801352	0.551558981934354	Exon	DLPFC
e669941	ENSG00000110344.9	ENSG00000110344	UBE4A	-0.021569010776523	4.59993252836659	-1.13162840318369	0.258557712463222	0.551558981934354	Exon	DLPFC
e587384	ENSG00000214655.10	ENSG00000214655	ZSWIM8	-0.0488660973539243	-0.460504341558555	-1.13162602720764	0.258558710434002	0.551558981934354	Exon	DLPFC
e1036921	ENSG00000105705.15	ENSG00000105705	SUGP1	0.0304898821583292	0.0098759033980896	1.13162253161584	0.258560178676944	0.551558981934354	Exon	DLPFC
e604164	ENSG00000107669.17	ENSG00000107669	ATE1	0.0254623320304904	1.35505724012987	1.1316084558396	0.258566090941759	0.55156709459633	Exon	DLPFC
e1091648	ENSG00000124181.14	ENSG00000124181	PLCG1	0.0349103778692029	0.825981238571558	1.1316044484332	0.25856777419458	0.55156709459633	Exon	DLPFC
e303766	ENSG00000138802.11	ENSG00000138802	SEC24B	-0.0271564294106186	0.475086923411815	-1.1316019086755	0.258568840986841	0.55156709459633	Exon	DLPFC
e434251	ENSG00000196295.11	ENSG00000196295		0.033186914482784	1.49631604132773	1.13159332185663	0.258572447791363	0.551571333261932	Exon	DLPFC
e1033360	ENSG00000130304.16	ENSG00000130304	SLC27A1	-0.0521124806094294	0.544504916172028	-1.13158815489603	0.258574618136633	0.55157250772437	Exon	DLPFC
e251851	ENSG00000114098.17	ENSG00000114098	ARMC8	0.0404702047603358	-0.0127735535844669	1.13158141611627	0.258577448732489	0.551575090561642	Exon	DLPFC
e734697	ENSG00000204852.15	ENSG00000204852	TCTN1	-0.0507652986661301	-1.40932389076651	-1.13157637355842	0.25857956685163	0.551575717059632	Exon	DLPFC
e1045664	ENSG00000188227.12	ENSG00000188227	ZNF793	0.0329935613025896	0.756713358818778	1.13157300459893	0.258580981984928	0.551575717059632	Exon	DLPFC
e1002521	ENSG00000197563.9	ENSG00000197563	PIGN	-0.0453059859645857	-0.536344207370907	-1.13156451958875	0.258584546142037	0.551579864568397	Exon	DLPFC
e681586	ENSG00000111224.13	ENSG00000111224	PARP11	-0.064539824387637	-1.86419370895585	-1.13154349365514	0.258593378303621	0.551595248995997	Exon	DLPFC
e50726	ENSG00000143036.16	ENSG00000143036	SLC44A3	-0.107088666286058	-2.51128435791218	-1.13153256096672	0.258597970775808	0.551600635318929	Exon	DLPFC
e465067	ENSG00000146802.12	ENSG00000146802	TMEM168	-0.0604308609231878	-2.0343260451655	-1.13152932601041	0.258599329688205	0.551600635318929	Exon	DLPFC
e348894	ENSG00000158987.20	ENSG00000158987	RAPGEF6	-0.0484399606032226	-0.105600489749767	-1.13152591392656	0.258600763012194	0.551600635318929	Exon	DLPFC
e667134	ENSG00000270179.1	ENSG00000270179		-0.077146162648176	-2.1056521330969	-1.13150566663657	0.258609268463952	0.551615322356687	Exon	DLPFC
e926926	ENSG00000187688.14	ENSG00000187688	TRPV2	-0.103839289204089	-2.53333160495745	-1.13148866968739	0.258616408667659	0.551627097145348	Exon	DLPFC
e352819	ENSG00000094880.10	ENSG00000094880	CDC23	0.0368561342472206	-0.533449400227914	1.13148121068276	0.258619542144629	0.551630325518277	Exon	DLPFC
e744790	ENSG00000073060.15	ENSG00000073060	SCARB1	-0.0767703453887034	-1.90833097408959	-1.131459744511	0.258628560084429	0.551646105214003	Exon	DLPFC
e283067	ENSG00000181982.18	ENSG00000181982	CCDC149	-0.0271553776974569	1.46942154957701	-1.13144657226481	0.258634093854044	0.551654453139631	Exon	DLPFC
e841516	ENSG00000140367.11	ENSG00000140367	UBE2Q2	0.0322153686664534	0.444398362918049	1.13144235589617	0.258635865202812	0.551654775942854	Exon	DLPFC
e41591	ENSG00000116641.17	ENSG00000116641	DOCK7	0.0435864542749591	-0.237502267845545	1.13141378971568	0.258647866431955	0.551664045418268	Exon	DLPFC
e661828	ENSG00000245552.6	ENSG00000245552		-0.0729692274902442	-2.22107123701803	-1.13141215684805	0.258648552444323	0.551664045418268	Exon	DLPFC
e1176766	ENSG00000203879.11	ENSG00000203879	GDI1	0.0300923973001176	4.02421012249161	1.13141195765782	0.258648636129676	0.551664045418268	Exon	DLPFC
e728293	ENSG00000111647.12	ENSG00000111647	UHRF1BP1L	0.031958529767566	1.40144166525246	1.13141154649483	0.258648808870739	0.551664045418268	Exon	DLPFC
e1001391	ENSG00000134440.11	ENSG00000134440	NARS	0.0329338193544572	2.18674301881209	1.13141132458941	0.258648902099436	0.551664045418268	Exon	DLPFC
e174223	ENSG00000115368.9	ENSG00000115368	WDR75	0.0307678534362047	1.40891020694515	1.13140887490827	0.258649931280855	0.551664045418268	Exon	DLPFC
e110324	ENSG00000134321.11	ENSG00000134321	RSAD2	-0.0958625359728901	-2.15093057360115	-1.13140160682578	0.25865298482786	0.551667102879229	Exon	DLPFC
e519060	ENSG00000253307.1	ENSG00000253307		0.102519574162534	-3.04573187174094	1.13138748993091	0.25865891584518	0.551676297465823	Exon	DLPFC
e536087	ENSG00000147996.16	ENSG00000147996	CBWD5	0.090171073907398	-0.528213774548983	1.13137652155669	0.258663524120624	0.551682384390717	Exon	DLPFC
e659700	ENSG00000149196.15	ENSG00000149196	HIKESHI	0.0353735458692808	1.0059078019898	1.13137298512109	0.258665009938173	0.551682384390717	Exon	DLPFC
e452796	ENSG00000157259.6	ENSG00000157259	GATAD1	-0.04377801050407	0.163642329184721	-1.13136683814751	0.258667592575682	0.551684437307729	Exon	DLPFC
e1051742	ENSG00000171570.10	ENSG00000171570	RAB4B-EGLN2	0.0453431375047323	0.421893646932875	1.13136178437545	0.258669715920408	0.551685510628717	Exon	DLPFC
e244220	ENSG00000173175.14	ENSG00000173175	ADCY5	-0.0391162137361749	-0.530228405981501	-1.13135130957427	0.258674116951714	0.55169144170946	Exon	DLPFC
e95773	ENSG00000008118.9	ENSG00000008118	CAMK1G	0.075352968942084	1.08583857965507	1.13134317437722	0.258677535024561	0.551695276308356	Exon	DLPFC
e726346	ENSG00000028203.17	ENSG00000028203	VEZT	0.0340076097995515	0.654837366245909	1.13131761403707	0.25868827462534	0.55170949785527	Exon	DLPFC
e169658	ENSG00000223960.6	ENSG00000223960		0.0545289107281403	-0.901043308473667	1.13131544797174	0.258689184747875	0.55170949785527	Exon	DLPFC
e345788	ENSG00000283498.1	ENSG00000283498	MIR1244-2	-0.0714174277234986	-0.229503296861245	-1.13131300835938	0.258690209810195	0.55170949785527	Exon	DLPFC
e264593	ENSG00000163872.15	ENSG00000163872	YEATS2	0.0344620497144726	0.182975079144519	1.13130888915771	0.25869194059913	0.55170949785527	Exon	DLPFC
e45664	ENSG00000036549.12	ENSG00000036549	ZZZ3	-0.0358515877355062	0.794393556503524	-1.13130431219125	0.258693863739214	0.55170949785527	Exon	DLPFC
e422962	ENSG00000213066.11	ENSG00000213066	FGFR1OP	0.0574768382517712	-0.800843150767905	1.13130416829889	0.258693924199764	0.55170949785527	Exon	DLPFC
e408657	ENSG00000112769.18	ENSG00000112769	LAMA4	-0.0615799341603374	-1.71300656250553	-1.13129180641592	0.258699118440173	0.551711220316985	Exon	DLPFC
e421370	ENSG00000120438.11	ENSG00000120438	TCP1	0.0354097769267989	2.59868027987206	1.13129160619661	0.258699202569312	0.551711220316985	Exon	DLPFC
e815658	ENSG00000140319.10	ENSG00000140319	SRP14	-0.0228514808361063	4.50328347957904	-1.13129067849832	0.258699592374427	0.551711220316985	Exon	DLPFC
e1000376	ENSG00000196628.14	ENSG00000196628	TCF4	0.0312889380627987	0.251581261305255	1.13128410267308	0.258702355450766	0.551712897258525	Exon	DLPFC
e1102062	ENSG00000197114.11	ENSG00000197114	ZGPAT	-0.043361159935944	-0.662357882334064	-1.13128109544456	0.258703619055967	0.551712897258525	Exon	DLPFC
e19899	ENSG00000142733.14	ENSG00000142733	MAP3K6	0.0884584426052891	-2.89643292734261	1.13126046302591	0.258712288693031	0.551727930882238	Exon	DLPFC
e225412	ENSG00000164080.13	ENSG00000164080	RAD54L2	-0.0352673087714757	0.0495595661140238	-1.13124114535672	0.258720406062364	0.551740590742731	Exon	DLPFC
e548142	ENSG00000148158.16	ENSG00000148158	SNX30	-0.0323870958518725	1.24510183848886	-1.13123862394604	0.25872146558327	0.551740590742731	Exon	DLPFC
e1071225	ENSG00000170889.13	ENSG00000170889	RPS9	-0.0330053702750273	3.02683359788105	-1.13123048587872	0.258724885297663	0.551743314819446	Exon	DLPFC
e1129290	ENSG00000273387.1	ENSG00000273387		-0.0798045402921079	-2.38502416015291	-1.13122089073135	0.258728917335143	0.551743314819446	Exon	DLPFC
e591054	ENSG00000148672.8	ENSG00000148672	GLUD1	-0.0373420541832189	3.82294724370528	-1.13121985208971	0.258729353791933	0.551743314819446	Exon	DLPFC
e357332	ENSG00000186314.11	ENSG00000186314	PRELID2	-0.0495752972486128	0.30576150216997	-1.13121948635576	0.25872950748035	0.551743314819446	Exon	DLPFC
e634519	ENSG00000255073.8	ENSG00000255073	ZFP91-CNTF	-0.0808464114620303	-2.91086490261343	-1.13121630513561	0.258730844292737	0.551743314819446	Exon	DLPFC
e475564	ENSG00000159840.15	ENSG00000159840	ZYX	0.0846835303194745	-2.28462341482201	1.13120166038041	0.258736998374023	0.551749874154133	Exon	DLPFC
e12567	ENSG00000159363.17	ENSG00000159363	ATP13A2	0.0844898769536259	-2.70306692631078	1.13119469931439	0.258739923618496	0.551749874154133	Exon	DLPFC
e1009248	ENSG00000071564.14	ENSG00000071564	TCF3	-0.0426799121930649	-0.343838847218743	-1.13119259178895	0.258740809267148	0.551749874154133	Exon	DLPFC
e1136571	ENSG00000100401.19	ENSG00000100401	RANGAP1	0.0623067287253214	-1.1069138757934	1.13118962953456	0.258742054103427	0.551749874154133	Exon	DLPFC
e393958	ENSG00000172432.18	ENSG00000172432	GTPBP2	-0.0603315291552472	-1.80518168394373	-1.13118849081694	0.25874253263096	0.551749874154133	Exon	DLPFC
e661624	ENSG00000134627.11	ENSG00000134627	PIWIL4	-0.0756075759802759	-2.32990553125711	-1.13118585116047	0.258743641905973	0.551749874154133	Exon	DLPFC
e267940	ENSG00000244405.7	ENSG00000244405	ETV5	-0.0946291715063189	-2.54120530791106	-1.13116859198885	0.258750894888816	0.551757505730436	Exon	DLPFC
e80170	ENSG00000143171.12	ENSG00000143171	RXRG	0.0787049807549691	-1.68632012712624	1.13116728924383	0.258751442359262	0.551757505730436	Exon	DLPFC
e365818	ENSG00000072803.17	ENSG00000072803	FBXW11	0.0260892958682697	1.90567954274172	1.13115685029483	0.258755829291401	0.551757505730436	Exon	DLPFC
e418623	ENSG00000131018.22	ENSG00000131018	SYNE1	0.0407759123187593	2.33088280569857	1.13115511897818	0.258756556876226	0.551757505730436	Exon	DLPFC
e646010	ENSG00000175115.11	ENSG00000175115	PACS1	-0.0489752410170347	-0.291673477209811	-1.13115490417569	0.258756647146947	0.551757505730436	Exon	DLPFC
e765500	ENSG00000150401.14	ENSG00000150401	DCUN1D2	0.0354642987720433	0.327983578798886	1.13115037093947	0.25875855224407	0.551757505730436	Exon	DLPFC
e863418	ENSG00000005339.14	ENSG00000005339	CREBBP	-0.0531138688145518	0.126642587280153	-1.13114560172862	0.258760556520302	0.551757505730436	Exon	DLPFC
e274444	ENSG00000272927.1	ENSG00000272927		0.0714580710973758	-1.90911682181917	1.13114426360155	0.258761118874457	0.551757505730436	Exon	DLPFC
e1117348	ENSG00000182902.13	ENSG00000182902	SLC25A18	-0.056115770640615	0.227218464478578	-1.13114263446837	0.258761803526441	0.551757505730436	Exon	DLPFC
e265266	ENSG00000161204.11	ENSG00000161204	ABCF3	0.0286013070804736	1.23352618752034	1.13113269571953	0.258765980366403	0.551762956983405	Exon	DLPFC
e735524	ENSG00000111271.14	ENSG00000111271	ACAD10	-0.0384466088072866	-3.97992590612011e-06	-1.13110672058663	0.25877689684864	0.551782778919856	Exon	DLPFC
e10711	ENSG00000189337.16	ENSG00000189337	KAZN	-0.02958422034641	3.14427389530021	-1.13109058959821	0.25878367632651	0.551792126886023	Exon	DLPFC
e233533	ENSG00000151276.23	ENSG00000151276	MAGI1	0.0761531578121795	-2.58704876949712	1.13108857812417	0.258784521710761	0.551792126886023	Exon	DLPFC
e780659	ENSG00000087299.11	ENSG00000087299	L2HGDH	0.0625594146748185	-1.68788248359654	1.13108409609438	0.258786405429476	0.551792688318876	Exon	DLPFC
e167445	ENSG00000091409.14	ENSG00000091409	ITGA6	-0.0614986832298196	-0.344571386518134	-1.13104141719912	0.258804343100611	0.551827480283515	Exon	DLPFC
e246757	ENSG00000074416.13	ENSG00000074416	MGLL	0.0818146882289221	-2.46218675111174	1.13102264205348	0.258812234450221	0.551837644593112	Exon	DLPFC
e543174	ENSG00000197724.10	ENSG00000197724	PHF2	-0.0693188895463378	-2.21212911934254	-1.13101858376087	0.258813940206307	0.551837644593112	Exon	DLPFC
e885109	ENSG00000166123.13	ENSG00000166123	GPT2	0.0396160579468159	-0.125344286672337	1.1310185087233	0.258813971745701	0.551837644593112	Exon	DLPFC
e398338	ENSG00000250686.2	ENSG00000250686		0.0296066854626744	2.80752945908784	1.13100544280181	0.258819463585459	0.551845898834143	Exon	DLPFC
e986245	ENSG00000176105.13	ENSG00000176105	YES1	-0.0592271800999588	-0.903883923817435	-1.13099975208657	0.258821855519883	0.551847543502371	Exon	DLPFC
e282403	ENSG00000248228.1	ENSG00000248228	SLIT2-IT1	-0.0698970350013423	-2.4198452643469	-1.1309855195338	0.258827837846318	0.551855015252555	Exon	DLPFC
e418216	ENSG00000120254.15	ENSG00000120254	MTHFD1L	0.0533236641311374	-1.39230762595193	1.13098370384827	0.258828601034917	0.551855015252555	Exon	DLPFC
e942219	ENSG00000277791.4	ENSG00000277791	PSMB3	0.0482102465911456	-0.187628084051597	1.13097044923033	0.258834172406886	0.551863438749679	Exon	DLPFC
e608281	ENSG00000177963.13	ENSG00000177963	RIC8A	0.0203015662589785	2.70448110508932	1.13096020663854	0.258838477777788	0.551869162902182	Exon	DLPFC
e830368	ENSG00000129003.15	ENSG00000129003	VPS13C	-0.0307506673388026	1.79964586465591	-1.13095048436727	0.258842564483272	0.55187161134593	Exon	DLPFC
e771867	ENSG00000213983.11	ENSG00000213983	AP1G2	0.0644456467929914	-0.575091683797886	1.13094615728443	0.258844383364176	0.55187161134593	Exon	DLPFC
e589972	ENSG00000122359.17	ENSG00000122359	ANXA11	0.041344696053439	0.866083948659389	1.1309459081583	0.258844488084134	0.55187161134593	Exon	DLPFC
e338099	ENSG00000164329.13	ENSG00000164329	PAPD4	-0.0288961768575576	0.904800667547691	-1.1309394266143	0.258847212606027	0.55187185960776	Exon	DLPFC
e1017007	ENSG00000090674.15	ENSG00000090674	MCOLN1	0.0497326639404729	-1.32959231596981	1.13093792023386	0.258847845817036	0.55187185960776	Exon	DLPFC
e197649	ENSG00000115687.13	ENSG00000115687	PASK	0.060360605357925	-1.40430750427883	1.13093145276558	0.258850564446704	0.551874200530793	Exon	DLPFC
e601714	ENSG00000198924.7	ENSG00000198924	DCLRE1A	0.04034439873418	-0.583037071163737	1.13092352790666	0.258853895724243	0.551877847592949	Exon	DLPFC
e849259	ENSG00000185033.14	ENSG00000185033	SEMA4B	-0.0554767504012161	-0.71742277576188	-1.13091755355221	0.258856407111418	0.551879217158844	Exon	DLPFC
e742100	ENSG00000033030.13	ENSG00000033030	ZCCHC8	0.0484797030100846	-0.997124183190234	1.1309142889236	0.258857779441987	0.551879217158844	Exon	DLPFC
e323013	ENSG00000154153.13	ENSG00000154153	FAM134B	-0.0440986065534691	1.01298414088162	-1.13090693857675	0.258860869277725	0.551880951495635	Exon	DLPFC
e941125	ENSG00000278540.4	ENSG00000278540	ACACA	0.0554580069916665	-1.78559145955019	1.13090464298185	0.258861834272978	0.551880951495635	Exon	DLPFC
e265294	ENSG00000161204.11	ENSG00000161204	ABCF3	0.0295707930554388	1.18255376119831	1.13090015456201	0.25886372106949	0.551881518856724	Exon	DLPFC
e832080	ENSG00000169118.17	ENSG00000169118	CSNK1G1	0.0242069471987888	3.04450766939149	1.13088897486155	0.258868420720434	0.55188808300567	Exon	DLPFC
e392271	ENSG00000024048.10	ENSG00000024048	UBR2	-0.0345253054682094	-0.431222866520667	-1.13087921370734	0.258872524100531	0.551893375875597	Exon	DLPFC
e637305	ENSG00000149485.17	ENSG00000149485	FADS1	-0.0507253820212491	1.68588121952636	-1.13086908160511	0.258876783467103	0.551899001226569	Exon	DLPFC
e622468	ENSG00000110768.11	ENSG00000110768	GTF2H1	0.0510921020069572	-0.886017766642624	1.13085108077097	0.258884350837442	0.551907386205699	Exon	DLPFC
e365608	ENSG00000204764.12	ENSG00000204764	RANBP17	-0.0453341031360078	-0.045700225899937	-1.13084903606576	0.258885210420762	0.551907386205699	Exon	DLPFC
e427224	ENSG00000011275.18	ENSG00000011275	RNF216	-0.0277776119706551	0.889177772997167	-1.13084567763571	0.25888662229141	0.551907386205699	Exon	DLPFC
e764328	ENSG00000102606.17	ENSG00000102606	ARHGEF7	0.0264186645019266	2.19299320971037	1.1308443044612	0.258887199570062	0.551907386205699	Exon	DLPFC
e81810	ENSG00000000460.16	ENSG00000000460	C1orf112	-0.0884313179468517	-3.08381627434275	-1.13083294709787	0.258891974207581	0.551914109763799	Exon	DLPFC
e403509	ENSG00000188994.12	ENSG00000188994	ZNF292	-0.0650391047517001	-1.85979792246494	-1.13082761652283	0.258894215203384	0.551915431973879	Exon	DLPFC
e256205	ENSG00000144893.12	ENSG00000144893	MED12L	0.0555074622217177	-0.594168029971019	1.13081693491815	0.258898705834812	0.551919691672679	Exon	DLPFC
e520789	ENSG00000181135.15	ENSG00000181135	ZNF707	0.0883954161754535	-2.96273839145741	1.13081120217542	0.258901115947726	0.551919691672679	Exon	DLPFC
e1146391	ENSG00000044446.11	ENSG00000044446	PHKA2	-0.0614946353080818	-1.71245965691017	-1.13081068902242	0.258901331684085	0.551919691672679	Exon	DLPFC
e818104	ENSG00000137802.13	ENSG00000137802	MAPKBP1	0.0447089022535851	-0.152687948940892	1.13080744266416	0.258902696499246	0.551919691672679	Exon	DLPFC
e698542	ENSG00000184613.10	ENSG00000184613	NELL2	0.127510052974993	-2.16961118803662	1.13079957092439	0.258906005911338	0.55192329140456	Exon	DLPFC
e245894	ENSG00000144908.13	ENSG00000144908	ALDH1L1	-0.0680565989138391	-0.362403437955935	-1.13077928286776	0.258914535488028	0.55193801911592	Exon	DLPFC
e903362	ENSG00000153774.8	ENSG00000153774	CFDP1	0.0357144544319903	0.340427333689814	1.13077469160811	0.258916465788817	0.551938678802085	Exon	DLPFC
e218196	ENSG00000173473.10	ENSG00000173473	SMARCC1	-0.0360950757782714	0.184858698089471	-1.13077044539583	0.258918251030441	0.551939029255692	Exon	DLPFC
e441975	ENSG00000176826.15	ENSG00000176826	FKBP9P1	0.114860298744468	-2.38368582273265	1.13076152275603	0.258922002417664	0.551942347249711	Exon	DLPFC
e329799	ENSG00000067248.9	ENSG00000067248	DHX29	-0.0340810069621096	-0.221852517154735	-1.13075465563796	0.258924889618014	0.551942347249711	Exon	DLPFC
e1176857	ENSG00000071859.14	ENSG00000071859	FAM50A	0.0439250658238245	-0.917238462831058	1.13075457896073	0.258924921856194	0.551942347249711	Exon	DLPFC
e324185	ENSG00000133401.15	ENSG00000133401	PDZD2	-0.05493912597346	0.576296412178469	-1.13075132267322	0.258926290932556	0.551942347249711	Exon	DLPFC
e517848	ENSG00000147724.11	ENSG00000147724	FAM135B	0.058454792440883	-1.13704158465626	1.13074327922835	0.258929672747123	0.551946100995862	Exon	DLPFC
e1048041	ENSG00000104824.16	ENSG00000104824	HNRNPL	0.0316507228687225	1.89899682354794	1.13070597736591	0.258945356476595	0.5519760778443	Exon	DLPFC
e454076	ENSG00000105854.12	ENSG00000105854	PON2	-0.0544786655033067	2.74399357116038	-1.13068132671588	0.258955721311804	0.551994716465875	Exon	DLPFC
e652400	ENSG00000184154.13	ENSG00000184154	LRTOMT	0.0655261593809968	-2.42400982059509	1.13067435125878	0.258958654327969	0.551996350539279	Exon	DLPFC
e809562	ENSG00000224078.12	ENSG00000224078	SNHG14	0.0397092408402555	2.11034289025459	1.13066952873409	0.258960682100047	0.551996350539279	Exon	DLPFC
e1110916	ENSG00000185437.13	ENSG00000185437	SH3BGR	-0.0684089278327553	-1.64384841580323	-1.13066793809665	0.258961350932679	0.551996350539279	Exon	DLPFC
e715661	ENSG00000166987.14	ENSG00000166987	MBD6	-0.0850299430697314	-2.87180778126217	-1.13065706789232	0.258965921677932	0.552000398378528	Exon	DLPFC
e250078	ENSG00000113971.18	ENSG00000113971	NPHP3	-0.0802996475375743	-2.01682518283229	-1.13065571163713	0.258966491965259	0.552000398378528	Exon	DLPFC
e874441	ENSG00000103319.11	ENSG00000103319	EEF2K	0.0527094555058175	-0.943553999610625	1.13064691518592	0.258970190777599	0.55200482726616	Exon	DLPFC
e679752	ENSG00000166159.10	ENSG00000166159	LRTM2	0.0879168866013487	-1.66328610150677	1.13064051450125	0.258972882219193	0.552006296402931	Exon	DLPFC
e889811	ENSG00000172775.16	ENSG00000172775	FAM192A	0.033735693588907	2.35521891242516	1.13063756588952	0.258974122095639	0.552006296402931	Exon	DLPFC
e850338	ENSG00000166965.12	ENSG00000166965	RCCD1	0.067429030416026	-1.59273893723244	1.1306228583068	0.258980306622106	0.55201602346534	Exon	DLPFC
e235630	ENSG00000169855.19	ENSG00000169855	ROBO1	-0.0314681075240987	0.928404793148735	-1.13059713266545	0.258991124480257	0.552033946447873	Exon	DLPFC
e285710	ENSG00000163697.16	ENSG00000163697	APBB2	0.0843891092234397	-2.48793023157027	1.13059402056324	0.258992433167888	0.552033946447873	Exon	DLPFC
e137177	ENSG00000066032.18	ENSG00000066032	CTNNA2	0.0660537624830726	-0.275019231613981	1.13058555440981	0.258995993341045	0.552033946447873	Exon	DLPFC
e524377	ENSG00000107099.15	ENSG00000107099	DOCK8	-0.109856938406516	-2.87331472897374	-1.13058527614439	0.258996110357347	0.552033946447873	Exon	DLPFC
e1014311	ENSG00000130255.12	ENSG00000130255	RPL36	0.0516948422765958	1.51342849035852	1.13058358656612	0.258996820860369	0.552033946447873	Exon	DLPFC
e517029	ENSG00000155926.13	ENSG00000155926	SLA	-0.108407301930564	-3.01867236294938	-1.13057905842626	0.258998725044632	0.552034549773407	Exon	DLPFC
e71414	ENSG00000169231.13	ENSG00000169231	THBS3	0.0466952262832346	-1.09275351437878	1.13055635816872	0.259008271158342	0.552051441135571	Exon	DLPFC
e249394	ENSG00000114686.8	ENSG00000114686	MRPL3	0.0327485648028558	1.04599395697761	1.13054232118452	0.259014174237974	0.552060567555003	Exon	DLPFC
e559534	ENSG00000125482.12	ENSG00000125482	TTF1	0.0354393080731387	-0.226772056612754	1.1305182624362	0.259024292063933	0.552075855493345	Exon	DLPFC
e345241	ENSG00000164221.12	ENSG00000164221	CCDC112	-0.042302355888582	-0.191385712286905	-1.1305175552397	0.259024589477209	0.552075855493345	Exon	DLPFC
e855568	ENSG00000103266.10	ENSG00000103266	STUB1	0.0258274682836138	1.68459463377487	1.130493666547	0.259034636066945	0.55209381286432	Exon	DLPFC
e1087965	ENSG00000126005.16	ENSG00000126005	MMP24-AS1	-0.0569297597429592	-1.7668763758156	-1.13048706580143	0.259037412113568	0.552096274025855	Exon	DLPFC
e1152717	ENSG00000068354.15	ENSG00000068354	TBC1D25	-0.0653029962809973	-1.463084781554	-1.13048198652121	0.259039548298269	0.552097371403102	Exon	DLPFC
e10724	ENSG00000189337.16	ENSG00000189337	KAZN	-0.0295677494793764	3.14428132348927	-1.13047613871778	0.259042007714722	0.552099157674096	Exon	DLPFC
e122585	ENSG00000138050.14	ENSG00000138050	THUMPD2	-0.0600377626724874	-1.60662997812121	-1.1304683999062	0.259045262459308	0.552102639003958	Exon	DLPFC
e1095804	ENSG00000196562.14	ENSG00000196562	SULF2	-0.0540256681947342	-1.17809526948156	-1.13042848025848	0.259062052085638	0.552133310454981	Exon	DLPFC
e73219	ENSG00000143622.10	ENSG00000143622	RIT1	-0.0482403544185139	-0.872568684428166	-1.13042647316929	0.259062896258304	0.552133310454981	Exon	DLPFC
e777747	ENSG00000100902.10	ENSG00000100902	PSMA6	0.0236565223714215	2.52521935246048	1.13040867910334	0.259070380445934	0.552145805539796	Exon	DLPFC
e331723	ENSG00000068796.16	ENSG00000068796	KIF2A	-0.0429862645967152	-0.617642724795345	-1.1304029216211	0.259072802076306	0.552147321976971	Exon	DLPFC
e640023	ENSG00000133318.13	ENSG00000133318	RTN3	0.0312955483902101	4.85525187842904	1.13039927737249	0.25907433487651	0.552147321976971	Exon	DLPFC
e929203	ENSG00000177302.14	ENSG00000177302	TOP3A	-0.0402618468329591	-0.918199059617958	-1.13039177537328	0.259077490297439	0.552150591194303	Exon	DLPFC
e823275	ENSG00000171766.15	ENSG00000171766	GATM	-0.048958794492962	2.83799438589931	-1.13037763737781	0.259083436961886	0.552159020565864	Exon	DLPFC
e455550	ENSG00000130429.12	ENSG00000130429	ARPC1B	-0.0759454422733495	-1.31712130746066	-1.13037466200108	0.259084688464478	0.552159020565864	Exon	DLPFC
e531665	ENSG00000213930.11	ENSG00000213930	GALT	-0.0506108873881751	-0.0897326959804721	-1.13037050978381	0.259086434976626	0.552159287013329	Exon	DLPFC
e1078349	ENSG00000101361.15	ENSG00000101361	NOP56	-0.0736374508914027	-2.31080084635691	-1.13036518959617	0.259088672774281	0.552160600467723	Exon	DLPFC
e1106566	ENSG00000142207.6	ENSG00000142207	URB1	0.0595139778473683	-1.51761308731182	1.13034897519183	0.259095493021924	0.552171679799629	Exon	DLPFC
e1044699	ENSG00000232677.6	ENSG00000232677	LINC00665	0.0574378912020421	-0.170843930411543	1.13033870493092	0.259099813055456	0.552173434717491	Exon	DLPFC
e726108	ENSG00000120798.16	ENSG00000120798	NR2C1	-0.0441552744743164	-1.1345611973409	-1.13033753463845	0.259100305324875	0.552173434717491	Exon	DLPFC
e138846	ENSG00000068654.15	ENSG00000068654	POLR1A	-0.028114822857579	1.56928216146983	-1.1303352201415	0.259101278892029	0.552173434717491	Exon	DLPFC
e685511	ENSG00000139182.13	ENSG00000139182	CLSTN3	0.0809781163555061	-2.24053917608777	1.13032828275577	0.259104197040697	0.552173434717491	Exon	DLPFC
e784636	ENSG00000100578.14	ENSG00000100578	KIAA0586	0.051307453460398	-0.912299675243684	1.13032774287766	0.259104424136506	0.552173434717491	Exon	DLPFC
e829227	ENSG00000157450.15	ENSG00000157450	RNF111	0.0378930351001486	0.113178135055246	1.13031895180446	0.25910812205717	0.55217785965192	Exon	DLPFC
e475794	ENSG00000198420.9	ENSG00000198420	TCAF1	0.0363924409188111	1.77922958704704	1.13030976911347	0.259111984749086	0.552182635668038	Exon	DLPFC
e480264	ENSG00000105982.16	ENSG00000105982	RNF32	-0.0876357119437485	-2.92411361521369	-1.13030160308663	0.259115419815668	0.552186500335747	Exon	DLPFC
e649136	ENSG00000167792.11	ENSG00000167792	NDUFV1	0.0325109831379577	1.18326912905264	1.13029467457345	0.259118334342816	0.552188889189274	Exon	DLPFC
e409813	ENSG00000111877.17	ENSG00000111877	MCM9	-0.0741316239416142	-2.39397819208296	-1.13028737548549	0.259121404779486	0.552188889189274	Exon	DLPFC
e205528	ENSG00000144596.12	ENSG00000144596	GRIP2	0.0757669186460153	-1.74534244491406	1.13028620234358	0.259121898276101	0.552188889189274	Exon	DLPFC
e335741	ENSG00000214944.9	ENSG00000214944	ARHGEF28	0.0682530856967069	-2.05227472783219	1.13027966990508	0.259124646238868	0.552188889189274	Exon	DLPFC
e825012	ENSG00000104047.14	ENSG00000104047	DTWD1	-0.0348206695848339	0.0027660785580169	-1.13027966411419	0.259124648674896	0.552188889189274	Exon	DLPFC
e380496	ENSG00000137337.14	ENSG00000137337	MDC1	-0.0514930865022764	-1.69616052203114	-1.13026286957255	0.259131713629798	0.55219780533708	Exon	DLPFC
e1106328	ENSG00000156299.13	ENSG00000156299	TIAM1	0.0356848930308277	0.562486143555171	1.1302620083019	0.259132075943879	0.55219780533708	Exon	DLPFC
e205445	ENSG00000131389.16	ENSG00000131389	SLC6A6	-0.070269477978763	-1.51152232856377	-1.13025709314011	0.259134143630908	0.552198755915537	Exon	DLPFC
e46079	ENSG00000162613.16	ENSG00000162613	FUBP1	0.0340320531098826	0.896021827518403	1.13025142057124	0.259136529954632	0.552200385472841	Exon	DLPFC
e517730	ENSG00000131773.13	ENSG00000131773	KHDRBS3	0.0550085620561271	0.937564722577314	1.13023010669728	0.259145496364611	0.552216036589147	Exon	DLPFC
e136355	ENSG00000115307.16	ENSG00000115307	AUP1	-0.0377417813619847	0.160063327440125	-1.1302070021815	0.259155216313105	0.552232208512568	Exon	DLPFC
e749650	ENSG00000139505.11	ENSG00000139505	MTMR6	0.0373029323868899	0.715809515117696	1.13020435739429	0.259156328977379	0.552232208512568	Exon	DLPFC
e472048	ENSG00000243317.7	ENSG00000243317	C7orf73	0.0616467759389678	-0.328129601747126	1.13019382420754	0.25916076033115	0.552238195515345	Exon	DLPFC
e582835	ENSG00000171988.17	ENSG00000171988	JMJD1C	-0.0227378477144997	3.62796725577311	-1.13017277127713	0.259169617541101	0.552253613313566	Exon	DLPFC
e1007018	ENSG00000065268.10	ENSG00000065268	WDR18	0.063147380920165	-1.46672385805236	1.13016187064553	0.259174203644925	0.55225741103625	Exon	DLPFC
e487224	ENSG00000061337.15	ENSG00000061337	LZTS1	0.0751426279143055	-0.637836395616192	1.13015951444358	0.259175194951487	0.55225741103625	Exon	DLPFC
e662163	ENSG00000087053.18	ENSG00000087053	MTMR2	-0.0414373545321845	0.10246507935536	-1.13015356946753	0.259177696146858	0.55225741103625	Exon	DLPFC
e283095	ENSG00000109618.11	ENSG00000109618	SEPSECS	-0.0597553888417608	-1.62502821089128	-1.13015311607259	0.259177886901776	0.55225741103625	Exon	DLPFC
e862865	ENSG00000122390.17	ENSG00000122390	NAA60	0.0490648887167176	-1.46930037705113	1.13014359895948	0.259181891018703	0.552259876338287	Exon	DLPFC
e567004	ENSG00000107959.15	ENSG00000107959	PITRM1	0.0382540706927023	1.06786887361276	1.13014265670713	0.259182287453089	0.552259876338287	Exon	DLPFC
e737473	ENSG00000089060.11	ENSG00000089060	SLC8B1	-0.055971456280449	-0.761656735772018	-1.13011921313368	0.259192151017294	0.552277437629463	Exon	DLPFC
e808053	ENSG00000180229.12	ENSG00000180229	HERC2P3	-0.116349079559567	-2.16013135933889	-1.13011447709724	0.259194143671821	0.552278227750777	Exon	DLPFC
e1175781	ENSG00000169057.20	ENSG00000169057	MECP2	-0.0828890377483228	-2.77303375717108	-1.13010984225668	0.259196093759202	0.552278927162774	Exon	DLPFC
e383150	ENSG00000204410.14	ENSG00000204410	MSH5	-0.0903242186842644	-3.02096356262561	-1.1300919951957	0.259203602921537	0.552291471423312	Exon	DLPFC
e1084128	ENSG00000125812.15	ENSG00000125812	GZF1	-0.0387148896013515	-0.646536677496198	-1.1300850951354	0.259206506166892	0.552292466126423	Exon	DLPFC
e942355	ENSG00000125691.12	ENSG00000125691	RPL23	-0.0224639587874293	4.41437653951737	-1.13008317633085	0.259207313520432	0.552292466126423	Exon	DLPFC
e112589	ENSG00000079785.14	ENSG00000079785	DDX1	0.0387186217306166	1.38482862085192	1.13005177861678	0.2592205246276	0.552312542765562	Exon	DLPFC
e88524	ENSG00000162687.16	ENSG00000162687	KCNT2	0.0615853569628226	-1.03043844869653	1.13005044001966	0.259221087874874	0.552312542765562	Exon	DLPFC
e545924	ENSG00000165152.8	ENSG00000165152	TMEM246	0.0393411314376318	5.25758757713619	1.13004921839531	0.259221601903754	0.552312542765562	Exon	DLPFC
e208789	ENSG00000163491.16	ENSG00000163491	NEK10	0.0561432723449228	-0.285168622920667	1.13004098563174	0.259225066062631	0.552316467880364	Exon	DLPFC
e860415	ENSG00000205937.11	ENSG00000205937	RNPS1	0.0338460441723833	1.29862664857045	1.13001742635773	0.259234979444976	0.552334133862748	Exon	DLPFC
e155213	ENSG00000076003.4	ENSG00000076003	MCM6	0.045584840901369	-0.551243761420807	1.13000362140537	0.259240788480428	0.552343054829258	Exon	DLPFC
e936666	ENSG00000176390.11	ENSG00000176390	CRLF3	-0.0855777569084735	-2.84094125419768	-1.12999728505019	0.259243454808383	0.552345279817297	Exon	DLPFC
e1166519	ENSG00000126016.14	ENSG00000126016	AMOT	0.0664886695826793	-1.38707360968017	1.12998055612226	0.259250494405722	0.552355989694664	Exon	DLPFC
e415482	ENSG00000112379.8	ENSG00000112379	ARFGEF3	-0.0368236144662275	0.115953590493528	-1.12997763027503	0.259251725627173	0.552355989694664	Exon	DLPFC
e1099319	ENSG00000087495.16	ENSG00000087495	PHACTR3	-0.0362904685399159	1.42037797301128	-1.12997043467698	0.259254753613462	0.552358985096433	Exon	DLPFC
e269516	ENSG00000196083.9	ENSG00000196083	IL1RAP	0.0535998344639086	-1.11942893470593	1.12994539807085	0.259265289482618	0.552367865637783	Exon	DLPFC
e89554	ENSG00000118200.14	ENSG00000118200	CAMSAP2	0.0252569045680709	2.64170986350124	1.12994401955909	0.259265869594636	0.552367865637783	Exon	DLPFC
e742174	ENSG00000111011.17	ENSG00000111011	RSRC2	0.0263228112962144	1.15477209983752	1.1299412476786	0.259267036073588	0.552367865637783	Exon	DLPFC
e902846	ENSG00000168411.13	ENSG00000168411	RFWD3	-0.073141186947708	-2.61399412017012	-1.12993926949422	0.259267868546937	0.552367865637783	Exon	DLPFC
e657967	ENSG00000149256.15	ENSG00000149256	TENM4	0.0661020201165313	-2.12722502445785	1.12993436870093	0.25926993094096	0.552367865637783	Exon	DLPFC
e945835	ENSG00000173805.15	ENSG00000173805	HAP1	0.0834662885113915	-1.33544066119188	1.12993341402549	0.259270332697023	0.552367865637783	Exon	DLPFC
e792763	ENSG00000119688.20	ENSG00000119688	ABCD4	-0.0779495361405649	-2.4973966497852	-1.12993107628119	0.259271316491787	0.552367865637783	Exon	DLPFC
e914722	ENSG00000074755.14	ENSG00000074755	ZZEF1	-0.0290443599463353	0.709536265139345	-1.12992969306723	0.25927189859202	0.552367865637783	Exon	DLPFC
e745648	ENSG00000060709.14	ENSG00000060709	RIMBP2	0.0745310987095472	-0.538257244323776	1.1299203866603	0.25927581504639	0.552371063682808	Exon	DLPFC
e333738	ENSG00000085231.13	ENSG00000085231	AK6	0.0594517959586549	0.0665315574620108	1.12991841707281	0.259276643921452	0.552371063682808	Exon	DLPFC
e265652	ENSG00000175166.16	ENSG00000175166	PSMD2	0.028420989616298	1.792721978752	1.12991447088721	0.259278304627449	0.552371145905697	Exon	DLPFC
e305851	ENSG00000150961.14	ENSG00000150961	SEC24D	0.0528900607444529	-1.40784228139492	1.12990389512004	0.259282755351707	0.552377171995266	Exon	DLPFC
e399921	ENSG00000079841.18	ENSG00000079841	RIMS1	0.0547151080669289	2.98762237591685	1.12989718375061	0.259285579803656	0.552379351506923	Exon	DLPFC
e489093	ENSG00000179388.8	ENSG00000179388	EGR3	0.0927808202070976	-0.16059804487131	1.12989375527054	0.259287022673514	0.552379351506923	Exon	DLPFC
e494782	ENSG00000169499.14	ENSG00000169499	PLEKHA2	0.094596262522259	-3.08137657406169	1.12988969189643	0.259288732744651	0.552379538841652	Exon	DLPFC
e686204	ENSG00000171860.4	ENSG00000171860	C3AR1	-0.1306970148077	-2.03874297810292	-1.12987621719867	0.259294403627827	0.552386040796043	Exon	DLPFC
e787471	ENSG00000070182.18	ENSG00000070182	SPTB	0.0634844607562831	-0.141734515824297	1.12987473102992	0.259295029093474	0.552386040796043	Exon	DLPFC
e1131783	ENSG00000128284.19	ENSG00000128284	APOL3	-0.0914976550250713	-2.6555270047997	-1.12986800045363	0.259297861721849	0.552388619496733	Exon	DLPFC
e538622	ENSG00000099139.13	ENSG00000099139	PCSK5	-0.0617113179727047	-0.834701660489616	-1.1298447325128	0.259307654426471	0.552406025294209	Exon	DLPFC
e363289	ENSG00000170234.12	ENSG00000170234	PWWP2A	0.118195318682786	-3.01653336551968	1.12983611103231	0.259311282986999	0.552408520950637	Exon	DLPFC
e815662	ENSG00000140319.10	ENSG00000140319	SRP14	-0.0228244760772894	4.50326312720847	-1.12983424022286	0.259312070367488	0.552408520950637	Exon	DLPFC
e554717	ENSG00000171169.8	ENSG00000171169	NAIF1	-0.040231769513222	-0.716311874763366	-1.12982577526806	0.259315633092242	0.5524089462127	Exon	DLPFC
e199843	ENSG00000144619.14	ENSG00000144619	CNTN4	0.0844640403274787	-2.16136739106929	1.12982479451675	0.259316045872428	0.5524089462127	Exon	DLPFC
e1030984	ENSG00000167460.14	ENSG00000167460	TPM4	-0.0379634449831352	1.50614812037689	-1.1298183590838	0.259318754439108	0.5524089462127	Exon	DLPFC
e425974	ENSG00000106009.15	ENSG00000106009	BRAT1	0.0369875147038146	0.758942570656005	1.12981461611539	0.2593203298013	0.5524089462127	Exon	DLPFC
e501892	ENSG00000104218.14	ENSG00000104218	CSPP1	0.0355972739980269	0.19026802697886	1.12981449421639	0.259320381106967	0.5524089462127	Exon	DLPFC
e227649	ENSG00000168268.10	ENSG00000168268	NT5DC2	0.0555749292567769	-1.13216539111207	1.12979287685838	0.259329479677138	0.552422430446262	Exon	DLPFC
e118154	ENSG00000119760.15	ENSG00000119760	SUPT7L	0.0217042204584058	2.44325129885696	1.12978891351757	0.259331147839137	0.552422430446262	Exon	DLPFC
e672907	ENSG00000196914.8	ENSG00000196914	ARHGEF12	0.0283079966857902	3.79592394197025	1.12978523028121	0.259332698112439	0.552422430446262	Exon	DLPFC
e797763	ENSG00000119720.17	ENSG00000119720	NRDE2	-0.0536077245434552	-1.51070599116239	-1.12978403755109	0.259333200133643	0.552422430446262	Exon	DLPFC
e162210	ENSG00000115233.11	ENSG00000115233	PSMD14	0.0263198188417552	1.50172167222909	1.12977967854053	0.259335034850945	0.552422883007963	Exon	DLPFC
e1175978	ENSG00000196924.14	ENSG00000196924	FLNA	-0.0649931435428743	-0.0433794017843382	-1.12975190301317	0.259346725844629	0.552444330793428	Exon	DLPFC
e898534	ENSG00000103047.7	ENSG00000103047	TANGO6	-0.0656428258328439	-2.17632507385168	-1.12974277073158	0.259350569792188	0.552445178813147	Exon	DLPFC
e1055551	ENSG00000178386.12	ENSG00000178386	ZNF223	-0.0616687531074718	-1.64962186201063	-1.12974115325953	0.259351250620458	0.552445178813147	Exon	DLPFC
e864244	ENSG00000153406.13	ENSG00000153406	NMRAL1	-0.0707522128567895	-2.48930084092256	-1.12973939446226	0.259351990936918	0.552445178813147	Exon	DLPFC
e61724	ENSG00000271601.3	ENSG00000271601	LIX1L	-0.0592740630086109	-1.03984067428911	-1.12972133606767	0.259359592197459	0.552457914444261	Exon	DLPFC
e361625	ENSG00000037749.11	ENSG00000037749	MFAP3	0.0516498418921724	-1.09331234529451	1.12971740171458	0.2593612482923	0.552457986288414	Exon	DLPFC
e783831	ENSG00000053770.11	ENSG00000053770	AP5M1	0.0381359347367224	0.33488672564091	1.12969485660271	0.259370738391602	0.552474745016412	Exon	DLPFC
e1159159	ENSG00000147130.14	ENSG00000147130	ZMYM3	0.0389398309425458	-0.53577424134338	1.12967683063822	0.259378326382789	0.552487451959276	Exon	DLPFC
e1044119	ENSG00000239382.10	ENSG00000239382	ALKBH6	0.086900622158094	-2.90631474171253	1.12966366127908	0.259383870093954	0.552490435849746	Exon	DLPFC
e844732	ENSG00000117899.10	ENSG00000117899	MESDC2	-0.0414899902273096	-0.248918129549402	-1.12966007945826	0.259385377894565	0.552490435849746	Exon	DLPFC
e844755	ENSG00000117899.10	ENSG00000117899	MESDC2	-0.0414899902273096	-0.248918129549402	-1.12966007945826	0.259385377894565	0.552490435849746	Exon	DLPFC
e989945	ENSG00000134278.15	ENSG00000134278	SPIRE1	0.0866210640603924	-2.76629424291844	1.12965808593758	0.259386217088183	0.552490435849746	Exon	DLPFC
e856323	ENSG00000127586.16	ENSG00000127586	CHTF18	-0.0748176099933895	-2.45628515973756	-1.12965273688473	0.259388468837884	0.552491776219181	Exon	DLPFC
e488568	ENSG00000120896.13	ENSG00000120896	SORBS3	-0.0749928339041538	-2.54324904679117	-1.12964179792904	0.259393073768397	0.552498128764258	Exon	DLPFC
e161494	ENSG00000225369.1	ENSG00000225369		-0.0599746911768252	-1.29967675193687	-1.12963300659666	0.259396774663314	0.552502555677871	Exon	DLPFC
e802553	ENSG00000140105.17	ENSG00000140105	WARS	0.0483934620434445	1.4186393288633	1.12962750205949	0.259399091931857	0.552504035497433	Exon	DLPFC
e646516	ENSG00000174547.13	ENSG00000174547	MRPL11	0.0379122600343324	-0.520874246291388	1.12962121792153	0.259401737409884	0.552506214360028	Exon	DLPFC
e1114267	ENSG00000142185.16	ENSG00000142185	TRPM2	0.0749819489205906	-1.68873735409901	1.12956770802019	0.259424264611872	0.552540666964259	Exon	DLPFC
e162802	ENSG00000115271.10	ENSG00000115271	GCA	-0.0530123211241586	-0.313600802457186	-1.12955806155304	0.259428325835199	0.552540666964259	Exon	DLPFC
e162806	ENSG00000115271.10	ENSG00000115271	GCA	-0.0530123211241586	-0.313600802457186	-1.12955806155304	0.259428325835199	0.552540666964259	Exon	DLPFC
e754353	ENSG00000102780.16	ENSG00000102780	DGKH	0.055439797534047	0.936385935120886	1.12955720886677	0.259428684823606	0.552540666964259	Exon	DLPFC
e986714	ENSG00000101605.12	ENSG00000101605	MYOM1	-0.0727374658265844	-1.92444645687746	-1.12955535475911	0.259429465420407	0.552540666964259	Exon	DLPFC
e684585	ENSG00000010626.14	ENSG00000010626	LRRC23	0.0560564799558272	-0.817177290437858	1.12955362413264	0.259430194031939	0.552540666964259	Exon	DLPFC
e137874	ENSG00000115459.17	ENSG00000115459	ELMOD3	-0.0331201306375858	0.528970571038899	-1.12954498091186	0.259433832938016	0.552540666964259	Exon	DLPFC
e390853	ENSG00000164627.17	ENSG00000164627	KIF6	-0.114082931187731	-2.11441129749466	-1.12954474205513	0.259433933500245	0.552540666964259	Exon	DLPFC
e208107	ENSG00000182247.9	ENSG00000182247	UBE2E2	0.0286846132221997	2.75851911162052	1.12954261198845	0.259434830291156	0.552540666964259	Exon	DLPFC
e86451	ENSG00000135838.13	ENSG00000135838	NPL	-0.0607954155978732	-0.820397452467275	-1.12953717891008	0.259437117710664	0.552540666964259	Exon	DLPFC
e1040996	ENSG00000089351.14	ENSG00000089351	GRAMD1A	-0.0532617743836464	-0.835931293197481	-1.12953515112276	0.259437971447622	0.552540666964259	Exon	DLPFC
e679216	ENSG00000082805.19	ENSG00000082805	ERC1	0.0384186938761039	0.432261527177242	1.12953092372252	0.259439751269661	0.552540666964259	Exon	DLPFC
e355440	ENSG00000256453.1	ENSG00000256453	DND1	-0.080820289315641	-2.67042868659908	-1.12953065169079	0.259439865800879	0.552540666964259	Exon	DLPFC
e871109	ENSG00000134419.15	ENSG00000134419	RPS15A	-0.0306079733947274	4.08895131286369	-1.12952883790982	0.259440629442634	0.552540666964259	Exon	DLPFC
e485173	ENSG00000155975.9	ENSG00000155975	VPS37A	-0.0377386973330972	0.196680126455427	-1.129515238467	0.259446355157533	0.552549405451018	Exon	DLPFC
e1149339	ENSG00000147041.11	ENSG00000147041	SYTL5	0.0921162824352108	-2.38118727257474	1.12949768790918	0.259453744523273	0.552558876306495	Exon	DLPFC
e66420	ENSG00000163155.11	ENSG00000163155	LYSMD1	0.0277940577485928	0.318447882411013	1.12949696838906	0.259454047468183	0.552558876306495	Exon	DLPFC
e75428	ENSG00000132694.18	ENSG00000132694	ARHGEF11	0.0449847471961032	0.493400358410828	1.12949082889106	0.259456632436706	0.552560925714637	Exon	DLPFC
e627361	ENSG00000148948.7	ENSG00000148948	LRRC4C	0.0372201714834994	4.26065396388362	1.12946793039057	0.259466273758021	0.552575941560402	Exon	DLPFC
e874518	ENSG00000058600.15	ENSG00000058600	POLR3E	0.0231030502083113	1.84339332666965	1.12946637514302	0.259466928597768	0.552575941560402	Exon	DLPFC
e383011	ENSG00000213722.8	ENSG00000213722	DDAH2	-0.0518183020405152	-0.022938852753721	-1.12946075342453	0.259469295641925	0.552576754388629	Exon	DLPFC
e416722	ENSG00000152818.18	ENSG00000152818	UTRN	-0.0535651335247984	-0.146973354099562	-1.12945776080937	0.259470555699087	0.552576754388629	Exon	DLPFC
e857080	ENSG00000007516.13	ENSG00000007516	BAIAP3	0.0626872054294606	0.0789439839888161	1.12945123219729	0.259473304622081	0.552579152781356	Exon	DLPFC
e493461	ENSG00000147471.11	ENSG00000147471	PROSC	0.0326248337442167	0.365593833806879	1.12941133677523	0.259490103340496	0.552611471661375	Exon	DLPFC
e1061568	ENSG00000182324.6	ENSG00000182324	KCNJ14	0.0708190807023415	0.0965633235303128	1.12939226580278	0.259498133799614	0.552623792649209	Exon	DLPFC
e843228	ENSG00000140395.8	ENSG00000140395	WDR61	0.0560455451914684	-0.933186641439915	1.12938636612013	0.259500618089705	0.552623792649209	Exon	DLPFC
e1028185	ENSG00000132024.17	ENSG00000132024	CC2D1A	0.0619144429199793	-1.72442352775694	1.12938603511069	0.259500757474551	0.552623792649209	Exon	DLPFC
e449941	ENSG00000153956.15	ENSG00000153956	CACNA2D1	0.0365919948078676	1.45550241505365	1.12936834284829	0.25950820758946	0.552635895541837	Exon	DLPFC
e282855	ENSG00000109819.8	ENSG00000109819	PPARGC1A	0.0593645089785018	-1.42347222907013	1.12936459057559	0.259509787670086	0.552635895541837	Exon	DLPFC
e432173	ENSG00000188732.10	ENSG00000188732	FAM221A	-0.0562220588911192	-0.299375187145411	-1.12935846115981	0.259512368779163	0.552635895541837	Exon	DLPFC
e751194	ENSG00000073910.19	ENSG00000073910	FRY	0.036153339964767	0.861984801121325	1.12935430690839	0.259514118152781	0.552635895541837	Exon	DLPFC
e1020411	ENSG00000080573.6	ENSG00000080573	COL5A3	0.0842877072233732	-0.214764433804871	1.12935326907868	0.259514555188736	0.552635895541837	Exon	DLPFC
e749684	ENSG00000139496.15	ENSG00000139496	NUP58	0.0365801951892135	0.301090073946	1.12934933548121	0.259516211653499	0.552635967040957	Exon	DLPFC
e874953	ENSG00000243716.10	ENSG00000243716	NPIPB5	-0.0449684041738817	1.06796459053647	-1.12933510447858	0.259522204487341	0.552643442018754	Exon	DLPFC
e793489	ENSG00000119689.14	ENSG00000119689	DLST	0.0503233910695781	-1.09332652199811	1.12933329210917	0.259522967703209	0.552643442018754	Exon	DLPFC
e114816	ENSG00000084710.13	ENSG00000084710	EFR3B	0.0404728491581239	1.05656014498824	1.12932228646691	0.259527602377317	0.55264985540349	Exon	DLPFC
e571511	ENSG00000136738.14	ENSG00000136738	STAM	-0.0347767354751115	0.850584256132337	-1.1293131133079	0.259531465403716	0.552654625536637	Exon	DLPFC
e360872	ENSG00000198624.12	ENSG00000198624	CCDC69	-0.07206745970905	-2.19114950010833	-1.12930677223005	0.259534135799544	0.552656856000222	Exon	DLPFC
e437066	ENSG00000188185.11	ENSG00000188185	LINC00265	0.0909309416700242	-3.01790899326307	1.12929434030125	0.259539371269481	0.552662680014385	Exon	DLPFC
e51315	ENSG00000162627.16	ENSG00000162627	SNX7	0.0435756474459834	-0.90888985695756	1.12928900742917	0.259541617129455	0.552662680014385	Exon	DLPFC
e38527	ENSG00000157193.15	ENSG00000157193	LRP8	0.0575871495498197	-1.26869946603175	1.12928764665742	0.259542190200459	0.552662680014385	Exon	DLPFC
e618707	ENSG00000133805.15	ENSG00000133805	AMPD3	-0.0861650703614177	-2.37624002487896	-1.12928428454056	0.259543606115222	0.552662680014385	Exon	DLPFC
e403300	ENSG00000135316.17	ENSG00000135316	SYNCRIP	-0.0363274373568142	-0.128451690591893	-1.12928100878993	0.259544985663064	0.552662680014385	Exon	DLPFC
e582249	ENSG00000151150.21	ENSG00000151150	ANK3	-0.0308892310252341	2.58712618011718	-1.1292671439042	0.259550824769982	0.55267056302056	Exon	DLPFC
e252546	ENSG00000175110.11	ENSG00000175110	MRPS22	0.0394325288402646	-0.168269548320851	1.12926338768239	0.259552406694217	0.55267056302056	Exon	DLPFC
e778719	ENSG00000259070.5	ENSG00000259070	LINC00639	-0.130234694546407	-2.22015992188508	-1.12926065703755	0.259553556703268	0.55267056302056	Exon	DLPFC
e197236	ENSG00000130294.14	ENSG00000130294	KIF1A	-0.0407170439031794	-0.032757135700204	-1.1292516251565	0.259557360498512	0.552675206605115	Exon	DLPFC
e1162402	ENSG00000101811.13	ENSG00000101811	CSTF2	0.0416601531560905	-0.694793039947452	1.12922011180405	0.259570632715189	0.552700011105034	Exon	DLPFC
e973099	ENSG00000177885.13	ENSG00000177885	GRB2	0.0231864709316545	2.26635509517193	1.12921601491562	0.259572358202294	0.552700229163453	Exon	DLPFC
e941015	ENSG00000278540.4	ENSG00000278540	ACACA	0.0463831279660103	-0.616907551222578	1.12920285381467	0.259577901319104	0.552708575941456	Exon	DLPFC
e424960	ENSG00000105963.13	ENSG00000105963	ADAP1	0.0319333199861436	0.926134775258658	1.1291842213272	0.259585748983779	0.552714986218301	Exon	DLPFC
e933722	ENSG00000076382.16	ENSG00000076382	SPAG5	0.0750089417458321	-1.94571533377297	1.12917911032955	0.259587901671824	0.552714986218301	Exon	DLPFC
e840791	ENSG00000140398.13	ENSG00000140398	NEIL1	0.045973587409383	0.155170859130692	1.12917801571574	0.259588362711031	0.552714986218301	Exon	DLPFC
e840074	ENSG00000140474.12	ENSG00000140474	ULK3	0.0524650268163924	-0.548465391961289	1.12917687370266	0.259588843714894	0.552714986218301	Exon	DLPFC
e957310	ENSG00000167100.14	ENSG00000167100	SAMD14	0.0851454922188201	-2.35025096667774	1.12917643737334	0.259589027492365	0.552714986218301	Exon	DLPFC
e21017	ENSG00000198492.15	ENSG00000198492	YTHDF2	0.0324279953520979	2.70846587839176	1.12916877001926	0.259592256918661	0.552718116273471	Exon	DLPFC
e437512	ENSG00000002746.14	ENSG00000002746	HECW1	0.071119816414458	-1.90790772752651	1.12915452231607	0.259598258007923	0.552718116273471	Exon	DLPFC
e556150	ENSG00000197694.14	ENSG00000197694	SPTAN1	0.0316133560924868	4.32595953688482	1.12915046607106	0.259599966503628	0.552718116273471	Exon	DLPFC
e1032627	ENSG00000160113.5	ENSG00000160113	NR2F6	0.068122184097739	-1.7717269661441	1.12915041377048	0.25959998853275	0.552718116273471	Exon	DLPFC
e281209	ENSG00000118564.14	ENSG00000118564	FBXL5	0.0313010520438594	0.972139334972075	1.12914858695942	0.259600757990558	0.552718116273471	Exon	DLPFC
e281241	ENSG00000118564.14	ENSG00000118564	FBXL5	0.0313010520438594	0.972139334972075	1.12914858695942	0.259600757990558	0.552718116273471	Exon	DLPFC
e140992	ENSG00000174501.14	ENSG00000174501	ANKRD36C	0.0704675595167085	-0.862553610061478	1.12914455996821	0.259602454175858	0.552718116273471	Exon	DLPFC
e193907	ENSG00000085982.13	ENSG00000085982	USP40	-0.0634770406364921	-0.994845076212641	-1.12914211834176	0.259603482602735	0.552718116273471	Exon	DLPFC
e620899	ENSG00000213785.3	ENSG00000213785		-0.081054402384898	-2.98219502693529	-1.12912407669385	0.259611081934751	0.552728696307034	Exon	DLPFC
e941749	ENSG00000274487.1	ENSG00000274487		-0.0570331053361041	-1.00481191908026	-1.12912261360433	0.259611698210238	0.552728696307034	Exon	DLPFC
e1169109	ENSG00000156709.13	ENSG00000156709	AIFM1	0.0330355460740947	-0.320659865744475	1.12910778979417	0.259617942281192	0.552736718043621	Exon	DLPFC
e1011811	ENSG00000186111.9	ENSG00000186111	PIP5K1C	0.0629124498512241	-0.494923659634535	1.12910596169661	0.259618712317911	0.552736718043621	Exon	DLPFC
e335896	ENSG00000214944.9	ENSG00000214944	ARHGEF28	0.0595527542175998	-1.90528561263602	1.12908325042688	0.259628278959239	0.55275362981571	Exon	DLPFC
e900537	ENSG00000157368.10	ENSG00000157368	IL34	0.0704426539090176	-1.02127842234007	1.12907604795024	0.259631312901164	0.552754907010563	Exon	DLPFC
e338199	ENSG00000113296.14	ENSG00000113296	THBS4	0.0685680016123131	-1.74133404537473	1.12907411927087	0.25963212533439	0.552754907010563	Exon	DLPFC
e26667	ENSG00000134697.12	ENSG00000134697	GNL2	-0.0428772543670624	-0.784319384122968	-1.12905512558781	0.259640126291723	0.552768485042734	Exon	DLPFC
e1032780	ENSG00000105393.15	ENSG00000105393	BABAM1	0.04019193737742	1.06831528095171	1.12904846343174	0.259642932719403	0.552770013802578	Exon	DLPFC
e488570	ENSG00000120896.13	ENSG00000120896	SORBS3	-0.0594511629205241	-1.26591507444385	-1.12904571398167	0.259644090929099	0.552770013802578	Exon	DLPFC
e402104	ENSG00000083097.14	ENSG00000083097	DOPEY1	0.0331023729742618	0.904653113906637	1.12904008940832	0.259646460299696	0.552771602178255	Exon	DLPFC
e83123	ENSG00000117592.8	ENSG00000117592	PRDX6	-0.0491697788141543	2.3538029949027	-1.12903139238084	0.259650123981612	0.552772229014451	Exon	DLPFC
e83128	ENSG00000117592.8	ENSG00000117592	PRDX6	-0.0491697788141543	2.3538029949027	-1.12903139238084	0.259650123981612	0.552772229014451	Exon	DLPFC
e724917	ENSG00000139324.11	ENSG00000139324	TMTC3	0.0333465749466225	0.457169090719265	1.12902783015545	0.259651624603635	0.552772229014451	Exon	DLPFC
e973134	ENSG00000177885.13	ENSG00000177885	GRB2	0.0231910511435517	2.26627661455499	1.12902375174507	0.259653342681006	0.552772430807366	Exon	DLPFC
e101427	ENSG00000143776.18	ENSG00000143776	CDC42BPA	-0.0298208548181168	1.22148146077442	-1.12901505966756	0.259657004345192	0.552776770247136	Exon	DLPFC
e1106598	ENSG00000142207.6	ENSG00000142207	URB1	-0.0377689747968483	-0.595240938013089	-1.12901019619723	0.259659053168531	0.552777676120878	Exon	DLPFC
e337555	ENSG00000164253.13	ENSG00000164253	WDR41	0.0304575181963678	0.714075501305464	1.12900301106555	0.259662080053567	0.552780664126338	Exon	DLPFC
e1065867	ENSG00000213024.11	ENSG00000213024	NUP62	-0.0448109169329702	-1.16776244964273	-1.128992042898	0.259666700667863	0.552787044877904	Exon	DLPFC
e129559	ENSG00000143951.15	ENSG00000143951	WDPCP	-0.0618300625416774	-1.0274854206434	-1.12898330397682	0.259670382197416	0.552791426407585	Exon	DLPFC
e1137262	ENSG00000100167.19	ENSG00000100167	SEPT3	0.0529068365225075	5.13611570850496	1.12897183617882	0.259675213402269	0.552795310364519	Exon	DLPFC
e409707	ENSG00000196376.10	ENSG00000196376	SLC35F1	0.0629157765772969	-1.02723676939662	1.1289712665572	0.259675453376626	0.552795310364519	Exon	DLPFC
e328003	ENSG00000112964.13	ENSG00000112964	GHR	0.0495494256918157	0.51639548141453	1.12896569734409	0.259677799623504	0.552795737701061	Exon	DLPFC
e1161462	ENSG00000198157.10	ENSG00000198157	HMGN5	-0.0836314809094658	-2.68600916254128	-1.12896084710399	0.259679842987147	0.552795737701061	Exon	DLPFC
e542508	ENSG00000106809.10	ENSG00000106809	OGN	-0.137928130173617	-2.12136465555999	-1.12895923016225	0.259680524193014	0.552795737701061	Exon	DLPFC
e26162	ENSG00000214193.9	ENSG00000214193	SH3D21	0.0950728100796993	-3.11107335740601	1.12895323539793	0.259683049754735	0.552797658257261	Exon	DLPFC
e780200	ENSG00000165516.10	ENSG00000165516	KLHDC2	0.0401348500342286	2.51696701840543	1.12894723863158	0.259685576176984	0.552798257920508	Exon	DLPFC
e24091	ENSG00000134684.10	ENSG00000134684	YARS	0.0374121676935985	1.2094705471384	1.12894486025655	0.259686578185007	0.552798257920508	Exon	DLPFC
e653792	ENSG00000168010.10	ENSG00000168010	ATG16L2	-0.0552644761649755	-1.84777716297985	-1.12893548336307	0.259690528690985	0.552798790026762	Exon	DLPFC
e814620	ENSG00000134146.11	ENSG00000134146	DPH6	-0.0638172399286667	-1.01205361992211	-1.12893072542576	0.259692533236488	0.552798790026762	Exon	DLPFC
e629177	ENSG00000149091.15	ENSG00000149091	DGKZ	0.0946445289141742	-3.09321498351803	1.12893069542857	0.259692545874505	0.552798790026762	Exon	DLPFC
e984928	ENSG00000141580.15	ENSG00000141580	WDR45B	0.0390978222342253	0.0786643021885161	1.12892885414475	0.259693321620555	0.552798790026762	Exon	DLPFC
e882516	ENSG00000103549.21	ENSG00000103549	RNF40	0.0309981957568677	0.597156685716516	1.12892394222601	0.259695391054945	0.552799739545899	Exon	DLPFC
e973418	ENSG00000177728.15	ENSG00000177728	TMEM94	-0.044671157787589	0.239361898363057	-1.12891353890252	0.259699774104121	0.552800602453213	Exon	DLPFC
e758074	ENSG00000165416.14	ENSG00000165416	SUGT1	-0.0372479985847889	0.854825754144992	-1.1289125727951	0.259700181139766	0.552800602453213	Exon	DLPFC
e110709	ENSG00000143797.11	ENSG00000143797	MBOAT2	-0.0403053170376335	0.331317461650004	-1.12891142066223	0.259700666551321	0.552800602453213	Exon	DLPFC
e722976	ENSG00000177425.10	ENSG00000177425	PAWR	-0.0523073559797734	-1.5864807107342	-1.12890483694383	0.25970344038672	0.552803051320679	Exon	DLPFC
e80181	ENSG00000143171.12	ENSG00000143171	RXRG	0.0785285692973762	-1.6865115275443	1.12889448105329	0.259707803545723	0.552808322804208	Exon	DLPFC
e1065573	ENSG00000039650.10	ENSG00000039650	PNKP	0.0486936788018493	-1.17291970599163	1.1288912528022	0.259709163687631	0.552808322804208	Exon	DLPFC
e86706	ENSG00000135862.5	ENSG00000135862	LAMC1	-0.0524003418072665	-0.903496131842252	-1.12888307617399	0.259712608725184	0.552808616437448	Exon	DLPFC
e1142688	ENSG00000079974.17	ENSG00000079974	RABL2B	-0.084588530683239	-1.7897479821381	-1.12887982658249	0.259713977875961	0.552808616437448	Exon	DLPFC
e161349	ENSG00000123636.17	ENSG00000123636	BAZ2B	-0.0602601776982068	0.985787676575927	-1.12887936625775	0.259714171825047	0.552808616437448	Exon	DLPFC
e567130	ENSG00000107959.15	ENSG00000107959	PITRM1	0.0273326267578597	1.80164636520047	1.12886802886519	0.259718948651806	0.552812669796386	Exon	DLPFC
e1090936	ENSG00000198959.11	ENSG00000198959	TGM2	-0.111552586727153	-1.74323655923214	-1.12886714052145	0.259719322943637	0.552812669796386	Exon	DLPFC
e1077855	ENSG00000088833.17	ENSG00000088833	NSFL1C	0.033312168666828	0.497299368879628	1.12886316924131	0.259720996194337	0.552812775885695	Exon	DLPFC
e1144939	ENSG00000046651.14	ENSG00000046651	OFD1	-0.0539676615846845	-1.15608270867742	-1.12885616909652	0.259723945638655	0.552813770473835	Exon	DLPFC
e170134	ENSG00000155657.25	ENSG00000155657	TTN	-0.0990909503901229	-2.02314038217531	-1.12885435429517	0.259724710291717	0.552813770473835	Exon	DLPFC
e165255	ENSG00000138398.15	ENSG00000138398	PPIG	0.035319968213834	0.641569239309207	1.12884644764071	0.259728041720078	0.552814469861051	Exon	DLPFC
e650	ENSG00000188976.10	ENSG00000188976	NOC2L	0.0320533337953786	0.207205918767954	1.1288458685769	0.259728285706817	0.552814469861051	Exon	DLPFC
e437738	ENSG00000106608.16	ENSG00000106608	URGCP	0.0255137469223299	1.6458862654709	1.12883471498205	0.259732985270469	0.552817890138296	Exon	DLPFC
e170199	ENSG00000155657.25	ENSG00000155657	TTN	-0.0964221411299247	-2.77468785564149	-1.12883434894935	0.259733139499234	0.552817890138296	Exon	DLPFC
e788548	ENSG00000198133.8	ENSG00000198133	TMEM229B	0.0613318545461695	-1.40484157957209	1.12881064476678	0.259743127449517	0.55283464628039	Exon	DLPFC
e218438	ENSG00000132153.14	ENSG00000132153	DHX30	-0.0559640327495063	-1.86412022474502	-1.12880795916884	0.259744259064912	0.55283464628039	Exon	DLPFC
e500559	ENSG00000198363.16	ENSG00000198363	ASPH	0.0546227284496398	0.506299174139672	1.1288014039083	0.259747021232806	0.552836893552055	Exon	DLPFC
e88954	ENSG00000213047.11	ENSG00000213047	DENND1B	0.0486004925311912	-1.42928455003108	1.12879420186758	0.259750055955815	0.552836893552055	Exon	DLPFC
e1024961	ENSG00000197857.13	ENSG00000197857	ZNF44	0.0562184473683966	-1.15569979423249	1.12879389475937	0.259750185362511	0.552836893552055	Exon	DLPFC
e79029	ENSG00000143252.14	ENSG00000143252	SDHC	0.0459146028016814	-0.547274250478666	1.12877149482442	0.259759624181181	0.55285352715314	Exon	DLPFC
e248668	ENSG00000017260.19	ENSG00000017260	ATP2C1	0.0277776680086564	2.05956623838114	1.12874436145866	0.259771057878384	0.55286724773938	Exon	DLPFC
e800474	ENSG00000165949.12	ENSG00000165949	IFI27	-0.0694146602649264	0.542228524765412	-1.12874332187252	0.259771495955326	0.55286724773938	Exon	DLPFC
e657566	ENSG00000151366.12	ENSG00000151366	NDUFC2	0.0404282681033635	3.3182177940856	1.12873681105622	0.259774239595852	0.55286724773938	Exon	DLPFC
e206567	ENSG00000206560.11	ENSG00000206560	ANKRD28	-0.0350610966711921	0.315708442775554	-1.1287367167525	0.259774279335333	0.55286724773938	Exon	DLPFC
e288542	ENSG00000226950.6	ENSG00000226950	DANCR	-0.0415004007304185	-1.07878663654679	-1.12873445254948	0.259775233469235	0.55286724773938	Exon	DLPFC
e252896	ENSG00000114120.11	ENSG00000114120	SLC25A36	0.0307263246427368	1.80574029656094	1.12873307909462	0.259775812243541	0.55286724773938	Exon	DLPFC
e342602	ENSG00000113441.15	ENSG00000113441	LNPEP	-0.026845410192595	1.64485194442727	-1.12872679389666	0.259778460839363	0.552869429237925	Exon	DLPFC
e997290	ENSG00000152240.12	ENSG00000152240	HAUS1	-0.0681831901764186	-1.8514500728214	-1.12872142435474	0.259780723590648	0.552870789546758	Exon	DLPFC
e623665	ENSG00000185238.12	ENSG00000185238	PRMT3	-0.0591226441951966	-0.892139808746117	-1.12870852544449	0.259786159310649	0.552878902575016	Exon	DLPFC
e856514	ENSG00000103227.18	ENSG00000103227	LMF1	-0.060708739477757	-1.07167700447754	-1.12870458950699	0.259787817966841	0.552878977175851	Exon	DLPFC
e235853	ENSG00000281392.1	ENSG00000281392	LINC00506	0.0861569929532413	-2.8231065143478	1.12869533545673	0.259791717775184	0.552882172384889	Exon	DLPFC
e141130	ENSG00000174501.14	ENSG00000174501	ANKRD36C	0.0323508445464349	0.575462266124461	1.12869234954968	0.259792976094003	0.552882172384889	Exon	DLPFC
e782275	ENSG00000073712.14	ENSG00000073712	FERMT2	-0.0541204715327991	0.723681629895996	-1.12868657639523	0.259795409024653	0.552882172384889	Exon	DLPFC
e289472	ENSG00000090989.17	ENSG00000090989	EXOC1	-0.0319661815809205	0.489567848008507	-1.1286856159305	0.259795813786549	0.552882172384889	Exon	DLPFC
e591331	ENSG00000184719.11	ENSG00000184719	RNLS	0.0449784097857424	-0.955513211199811	1.12867164037149	0.259801703457719	0.552889778421118	Exon	DLPFC
e652525	ENSG00000110200.8	ENSG00000110200	ANAPC15	0.0320567646701001	1.09406668160356	1.12866871508019	0.259802936264796	0.552889778421118	Exon	DLPFC
e397024	ENSG00000146151.12	ENSG00000146151	HMGCLL1	0.0373869702299749	1.17053843730114	1.1286652528523	0.259804395358603	0.552889778421118	Exon	DLPFC
e284753	ENSG00000157796.17	ENSG00000157796	WDR19	0.0341260138725026	-0.0356382320570146	1.12866172443465	0.259805882352758	0.552889778421118	Exon	DLPFC
e721429	ENSG00000121749.15	ENSG00000121749	TBC1D15	-0.0623159926183627	0.0948166013673976	-1.12865514965589	0.259808653201973	0.552892219779617	Exon	DLPFC
e1114559	ENSG00000184787.18	ENSG00000184787	UBE2G2	0.0300855654415109	0.183667395171738	1.12865045070861	0.259810633520646	0.552892818472575	Exon	DLPFC
e274216	ENSG00000174227.15	ENSG00000174227	PIGG	-0.034637941290805	0.0897225126867763	-1.12864330029783	0.259813647001276	0.552892818472575	Exon	DLPFC
e993198	ENSG00000141380.13	ENSG00000141380	SS18	-0.0660904989150521	-1.38238537400037	-1.1286429242997	0.259813805463204	0.552892818472575	Exon	DLPFC
e768249	ENSG00000165801.9	ENSG00000165801	ARHGEF40	-0.0731913375899472	-2.15915190041438	-1.12861824972456	0.259824204546899	0.552911492798009	Exon	DLPFC
e305550	ENSG00000228358.5	ENSG00000228358		0.115094252162397	-2.63246219830726	1.12860337393295	0.259830474079444	0.552914516445062	Exon	DLPFC
e508996	ENSG00000104361.9	ENSG00000104361	NIPAL2	0.0659822704292923	-0.0251513458195069	1.12860117814398	0.25983139952283	0.552914516445062	Exon	DLPFC
e325860	ENSG00000164187.6	ENSG00000164187	LMBRD2	0.0296654613341148	2.17037615645556	1.12860032488857	0.25983175913887	0.552914516445062	Exon	DLPFC
e1044672	ENSG00000232677.6	ENSG00000232677	LINC00665	0.0573406681073656	-0.170900532039341	1.12859946809111	0.2598321202481	0.552914516445062	Exon	DLPFC
e632158	ENSG00000109920.12	ENSG00000109920	FNBP4	-0.0384465656273124	0.156882129310832	-1.12857908931099	0.259840709271877	0.552929338325356	Exon	DLPFC
e1123188	ENSG00000099956.18	ENSG00000099956	SMARCB1	-0.0342489152824717	0.109183657547482	-1.12857167436764	0.259843834489504	0.552932292423888	Exon	DLPFC
e209416	ENSG00000163512.13	ENSG00000163512	AZI2	0.0263288183573852	1.61098610081065	1.12856655134943	0.259845993731893	0.552932292423888	Exon	DLPFC
e851038	ENSG00000173575.19	ENSG00000173575	CHD2	-0.0276807253732714	2.30929853033857	-1.12856423795154	0.259846968783617	0.552932292423888	Exon	DLPFC
e1158943	ENSG00000184634.15	ENSG00000184634	MED12	-0.0654705121177651	-1.75246590653604	-1.12855734140195	0.259849875558758	0.552935022555423	Exon	DLPFC
e450056	ENSG00000186472.19	ENSG00000186472	PCLO	0.0648219461396819	0.603743756824872	1.12854074431201	0.25985687103482	0.552944137435834	Exon	DLPFC
e967639	ENSG00000214176.9	ENSG00000214176	PLEKHM1P1	-0.0578044583607332	-1.37327214732003	-1.12853947354543	0.259857406653219	0.552944137435834	Exon	DLPFC
e765355	ENSG00000139842.14	ENSG00000139842	CUL4A	-0.0411663558911548	-0.962995863533178	-1.12853098102205	0.259860986206608	0.552946653398504	Exon	DLPFC
e750852	ENSG00000189403.14	ENSG00000189403	HMGB1	-0.0850932354549208	0.268992016164493	-1.1285289633754	0.259861836638973	0.552946653398504	Exon	DLPFC
e608648	ENSG00000185201.16	ENSG00000185201	IFITM2	-0.116193349167828	0.0409618758119127	-1.12851819653562	0.259866374864219	0.552950491310168	Exon	DLPFC
e792565	ENSG00000119636.15	ENSG00000119636	BBOF1	0.0570473188855476	-1.8269837809159	1.12851604616545	0.259867281252305	0.552950491310168	Exon	DLPFC
e1009773	ENSG00000133243.8	ENSG00000133243	BTBD2	0.0780049082776387	-2.66067923943564	1.12851312690019	0.259868511735709	0.552950491310168	Exon	DLPFC
e386892	ENSG00000204227.4	ENSG00000204227	RING1	-0.0256419046673512	1.40494914688711	-1.12850686851639	0.259871149686212	0.55295264918767	Exon	DLPFC
e381904	ENSG00000198563.13	ENSG00000198563	DDX39B	-0.0896675273994629	-2.90874537084545	-1.12849778903806	0.259874976779961	0.552953696062037	Exon	DLPFC
e997231	ENSG00000152234.15	ENSG00000152234	ATP5A1	-0.0466724274453322	-1.19976983527428	-1.12849650901838	0.25987551632461	0.552953696062037	Exon	DLPFC
e947916	ENSG00000108799.12	ENSG00000108799	EZH1	-0.0388215022625996	0.19668992829006	-1.12849414414144	0.2598765131525	0.552953696062037	Exon	DLPFC
e620520	ENSG00000152270.8	ENSG00000152270	PDE3B	0.0565864481839084	-0.8094531369307	1.12848453466141	0.259880563706762	0.552958859522303	Exon	DLPFC
e13000	ENSG00000074964.16	ENSG00000074964	ARHGEF10L	0.0361868040015916	0.411803404168989	1.12846108870444	0.259890446748363	0.552974381967885	Exon	DLPFC
e929691	ENSG00000273018.5	ENSG00000273018		0.14088757154195	-3.22176957297691	1.12845952300368	0.259891106738652	0.552974381967885	Exon	DLPFC
e322013	ENSG00000145495.14	ENSG00000145495	MARCH6	0.0331483656373779	2.02633003146497	1.12845168747393	0.259894409669261	0.552977954481485	Exon	DLPFC
e543905	ENSG00000175611.11	ENSG00000175611	LINC00476	-0.0869437077025788	-2.41667142205464	-1.12844092032128	0.259898948421867	0.552980768378831	Exon	DLPFC
e1149559	ENSG00000156298.12	ENSG00000156298	TSPAN7	0.0549939386384853	-0.850868357481582	1.12844084546223	0.259898979977912	0.552980768378831	Exon	DLPFC
e730344	ENSG00000111696.11	ENSG00000111696	NT5DC3	0.057669298976688	0.942604990487968	1.12843567682846	0.259901158767748	0.552981662569607	Exon	DLPFC
e978445	ENSG00000087157.18	ENSG00000087157	PGS1	-0.0377653605951831	-0.460840170911984	-1.12843214388882	0.259902648053131	0.552981662569607	Exon	DLPFC
e1125460	ENSG00000100109.16	ENSG00000100109	TFIP11	0.0541019758454037	-1.31222980197347	1.12841090821918	0.259911599922475	0.552997253811024	Exon	DLPFC
e902947	ENSG00000103091.14	ENSG00000103091	WDR59	-0.0378878560894043	0.359862940178079	-1.12838375719206	0.259923045715414	0.553017115208021	Exon	DLPFC
e275583	ENSG00000090316.15	ENSG00000090316	MAEA	0.0387934568478799	0.693539929165478	1.12838105967635	0.259924182899864	0.553017115208021	Exon	DLPFC
e20769	ENSG00000180198.15	ENSG00000180198	RCC1	0.0790130517479354	-2.02023499641633	1.12836593014042	0.259930561081774	0.553025455942036	Exon	DLPFC
e572451	ENSG00000168283.13	ENSG00000168283	BMI1	-0.0308347484267356	1.20440387928439	-1.12836405592937	0.259931351203405	0.553025455942036	Exon	DLPFC
e371536	ENSG00000113300.11	ENSG00000113300	CNOT6	-0.0577344394222688	-0.488662510065946	-1.1283472505641	0.259938436009806	0.553037074116705	Exon	DLPFC
e818086	ENSG00000137802.13	ENSG00000137802	MAPKBP1	0.0400612835046051	-0.363419928984021	1.12834339266832	0.25994006244057	0.553037079145529	Exon	DLPFC
e128501	ENSG00000274769.1	ENSG00000274769		0.0374830172061501	0.892619208605667	1.12833596292776	0.259943194727236	0.553040287947261	Exon	DLPFC
e612438	ENSG00000167244.18	ENSG00000167244	IGF2	-0.142088406254704	-1.97792350125056	-1.12829722821812	0.259959525226419	0.553067818240075	Exon	DLPFC
e40056	ENSG00000173406.15	ENSG00000173406	DAB1	-0.0668096762573844	-0.0056760259539649	-1.12829202275743	0.259961719895698	0.553067818240075	Exon	DLPFC
e624609	ENSG00000169519.20	ENSG00000169519	METTL15	-0.0529179056811453	-1.42388722596719	-1.12828946821416	0.25996279691894	0.553067818240075	Exon	DLPFC
e860029	ENSG00000167965.17	ENSG00000167965	MLST8	-0.0363401071746389	0.288911142535319	-1.12828398954118	0.259965106797554	0.553067818240075	Exon	DLPFC
e255497	ENSG00000018408.14	ENSG00000018408	WWTR1	-0.0697485627987374	-0.349943037585314	-1.12828137357004	0.259966209729479	0.553067818240075	Exon	DLPFC
e203827	ENSG00000157087.16	ENSG00000157087	ATP2B2	0.0719640452251875	2.1945644902815	1.12827466483461	0.25996903824593	0.553067818240075	Exon	DLPFC
e129657	ENSG00000169764.14	ENSG00000169764	UGP2	0.0388140383170541	3.54844319018823	1.12827210878467	0.259970115925492	0.553067818240075	Exon	DLPFC
e401463	ENSG00000269964.2	ENSG00000269964	MEI4	0.10961830834342	-2.8760680031803	1.12827070401132	0.259970708206141	0.553067818240075	Exon	DLPFC
e631603	ENSG00000165916.8	ENSG00000165916	PSMC3	0.0489193872782667	0.726593250878556	1.12827059992474	0.259970752091169	0.553067818240075	Exon	DLPFC
e148422	ENSG00000153208.16	ENSG00000153208	MERTK	-0.0615764686613432	1.10610161360353	-1.12826283110754	0.259974027597786	0.553069020901926	Exon	DLPFC
e224120	ENSG00000114353.16	ENSG00000114353	GNAI2	-0.0429696426447997	0.777847618821376	-1.12825632746882	0.259976769698993	0.553069020901926	Exon	DLPFC
e333746	ENSG00000085231.13	ENSG00000085231	AK6	0.0593024784580126	0.0672964589814604	1.12825460742934	0.259977494915203	0.553069020901926	Exon	DLPFC
e510845	ENSG00000155096.13	ENSG00000155096	AZIN1	0.0397645362412882	0.817426298050725	1.12824904921369	0.259979838422231	0.553069020901926	Exon	DLPFC
e652796	ENSG00000165458.13	ENSG00000165458	INPPL1	-0.0797034035644518	-2.30323557426741	-1.1282489527025	0.259979879114312	0.553069020901926	Exon	DLPFC
e507309	ENSG00000164953.15	ENSG00000164953	TMEM67	0.064697279689628	-2.00237426689795	1.12824604072145	0.259981106897077	0.553069020901926	Exon	DLPFC
e711845	ENSG00000139641.12	ENSG00000139641	ESYT1	0.031247244886737	2.05047869527156	1.12824229425402	0.259982686531463	0.553069020901926	Exon	DLPFC
e1040145	ENSG00000130881.13	ENSG00000130881	LRP3	0.0545975952860827	0.477674387854735	1.12823801518883	0.259984490734818	0.553069403909245	Exon	DLPFC
e995579	ENSG00000134759.13	ENSG00000134759	ELP2	0.0330783455044337	0.571754590116427	1.12822402272849	0.259990390505628	0.553076104914657	Exon	DLPFC
e832212	ENSG00000169118.17	ENSG00000169118	CSNK1G1	0.0539463505316173	-1.77114802146634	1.12822283815068	0.259990889974427	0.553076104914657	Exon	DLPFC
e37410	ENSG00000154222.14	ENSG00000154222	CC2D1B	-0.0576966155534624	-1.54917630137336	-1.1282153422745	0.259994050572713	0.553076104914657	Exon	DLPFC
e370246	ENSG00000169045.17	ENSG00000169045	HNRNPH1	-0.0252907789631721	3.34268142435725	-1.12821478645639	0.259994284931673	0.553076104914657	Exon	DLPFC
e85680	ENSG00000153029.14	ENSG00000153029	MR1	-0.0492215194985622	-0.185306764120607	-1.12820857449748	0.259996904194613	0.553076104914657	Exon	DLPFC
e56689	ENSG00000134245.17	ENSG00000134245	WNT2B	-0.0732742413350583	-1.6369180592316	-1.12820743229389	0.259997385805	0.553076104914657	Exon	DLPFC
e488531	ENSG00000120910.14	ENSG00000120910	PPP3CC	-0.0313902433744884	0.0896025349567775	-1.12820204658637	0.259999656698082	0.553077480614512	Exon	DLPFC
e694963	ENSG00000110888.17	ENSG00000110888	CAPRIN2	0.0430768235981515	0.230107430558298	1.12819045569908	0.260004544062932	0.553084422083658	Exon	DLPFC
e492475	ENSG00000104687.12	ENSG00000104687	GSR	0.0323353777793721	0.0752193176313729	1.12818398401034	0.260007272915806	0.553084671530648	Exon	DLPFC
e905990	ENSG00000064270.12	ENSG00000064270	ATP2C2	0.0795758187603193	-2.76494572257152	1.12818247373498	0.26000790974152	0.553084671530648	Exon	DLPFC
e892248	ENSG00000125107.17	ENSG00000125107	CNOT1	0.0291361118251991	0.633603826902741	1.12816945210464	0.260013400513056	0.553089505389277	Exon	DLPFC
e541790	ENSG00000165025.14	ENSG00000165025	SYK	-0.110319746652775	-2.87472597175564	-1.12816596036297	0.260014872873559	0.553089505389277	Exon	DLPFC
e1068832	ENSG00000197619.13	ENSG00000197619	ZNF615	0.0402027676692742	0.106315743652141	1.12816552885844	0.260015054826203	0.553089505389277	Exon	DLPFC
e1116291	ENSG00000160299.16	ENSG00000160299	PCNT	0.0457891092919848	-0.111923582557592	1.12815843312292	0.260018046899832	0.553090170989456	Exon	DLPFC
e5627	ENSG00000131697.17	ENSG00000131697	NPHP4	0.0442134634507192	0.278639881362532	1.12815619648902	0.260018990030883	0.553090170989456	Exon	DLPFC
e416079	ENSG00000009844.15	ENSG00000009844	VTA1	0.033791532048082	0.980270204332902	1.12815094573537	0.260021204148137	0.553090170989456	Exon	DLPFC
e400583	ENSG00000111799.20	ENSG00000111799	COL12A1	0.0643913372074137	-1.93720053860329	1.12814937942524	0.260021864626202	0.553090170989456	Exon	DLPFC
e411802	ENSG00000198945.7	ENSG00000198945	L3MBTL3	0.0575843241402479	-1.71553224510978	1.12813577429918	0.260027601653634	0.553098253114227	Exon	DLPFC
e579481	ENSG00000128805.14	ENSG00000128805	ARHGAP22	-0.0559745064433896	0.211038846428344	-1.12813181646225	0.260029270616031	0.553098253114227	Exon	DLPFC
e875988	ENSG00000158865.12	ENSG00000158865	SLC5A11	-0.138819496816567	-0.9918521026218	-1.12812785387709	0.260030941588148	0.553098253114227	Exon	DLPFC
e517387	ENSG00000008513.14	ENSG00000008513	ST3GAL1	-0.0469640651340068	-0.114915271513404	-1.12812496160554	0.260032161227246	0.553098253114227	Exon	DLPFC
e148625	ENSG00000144161.12	ENSG00000144161	ZC3H8	0.0450963807991721	-0.391409776228827	1.12811296688995	0.260037219309305	0.553105529361767	Exon	DLPFC
e853765	ENSG00000188536.12	ENSG00000188536	HBA2	-0.177270265038919	-3.40530895616104	-1.12810914591704	0.26003883059943	0.553105529361767	Exon	DLPFC
e466183	ENSG00000004866.19	ENSG00000004866	ST7	-0.0757943040437362	-2.38266160942169	-1.12809038122693	0.260046743700496	0.553118289511272	Exon	DLPFC
e52767	ENSG00000185946.15	ENSG00000185946	RNPC3	0.0365806629810659	1.41319126124087	1.12808721644979	0.26004807830878	0.553118289511272	Exon	DLPFC
e220740	ENSG00000178035.11	ENSG00000178035	IMPDH2	-0.0343743379449128	0.175259397737603	-1.12806600676365	0.260057022702167	0.553133859128903	Exon	DLPFC
e1088245	ENSG00000126001.15	ENSG00000126001	CEP250	0.0403674302937751	-0.438543513340523	1.12806164710208	0.260058861253185	0.553134314722687	Exon	DLPFC
e238030	ENSG00000081154.11	ENSG00000081154	PCNP	0.0262822315591036	5.56252973176771	1.12805415580718	0.260062020493789	0.553136626721842	Exon	DLPFC
e220225	ENSG00000224424.7	ENSG00000224424	PRKAR2A-AS1	-0.0814828938693258	-2.54408952679358	-1.12805136612429	0.260063196970042	0.553136626721842	Exon	DLPFC
e735163	ENSG00000204842.14	ENSG00000204842	ATXN2	-0.0329923084737834	0.643438768412381	-1.1280406267383	0.260067726061482	0.553142804849454	Exon	DLPFC
e1149407	ENSG00000156313.12	ENSG00000156313	RPGR	-0.0761196687346197	-2.40653716475	-1.12802370622723	0.26007486201288	0.553151266351235	Exon	DLPFC
e1171756	ENSG00000101974.14	ENSG00000101974	ATP11C	-0.102167107393954	-3.03394520018817	-1.12802042641005	0.260076245238384	0.553151266351235	Exon	DLPFC
e678377	ENSG00000073614.12	ENSG00000073614	KDM5A	-0.0289270441092607	0.912832088515405	-1.12801963843014	0.260076577560688	0.553151266351235	Exon	DLPFC
e536101	ENSG00000147996.16	ENSG00000147996	CBWD5	0.0899444973690799	-0.528854456094728	1.12801173129129	0.260079912330338	0.553152280075874	Exon	DLPFC
e215544	ENSG00000163788.13	ENSG00000163788	SNRK	0.0308194431707829	1.20015250254131	1.12800798829321	0.260081490918827	0.553152280075874	Exon	DLPFC
e656108	ENSG00000062282.14	ENSG00000062282	DGAT2	0.0803727260966796	-1.93939365162204	1.12800695334761	0.260081927402513	0.553152280075874	Exon	DLPFC
e808876	ENSG00000273749.4	ENSG00000273749	CYFIP1	-0.036980060073179	0.278979460212382	-1.12799697758676	0.260086134661244	0.553157076107586	Exon	DLPFC
e532692	ENSG00000198853.11	ENSG00000198853	RUSC2	0.0350837439144245	1.24133201067314	1.12799390329763	0.260087431246547	0.553157076107586	Exon	DLPFC
e650427	ENSG00000132740.8	ENSG00000132740	IGHMBP2	0.0766652342987463	-2.49619128043891	1.12797081860403	0.260097167388605	0.553174328108899	Exon	DLPFC
e961669	ENSG00000011143.16	ENSG00000011143	MKS1	-0.0518804619039834	-1.49244758904348	-1.12796347104703	0.260100266328833	0.553177463990384	Exon	DLPFC
e1102861	ENSG00000275464.4	ENSG00000275464		-0.141917585394006	-3.06517478967943	-1.12795544226113	0.260103652616711	0.553181210955683	Exon	DLPFC
e1075051	ENSG00000198440.9	ENSG00000198440	ZNF583	0.0664969519380215	-2.28370494478585	1.12794739642776	0.260107046125416	0.553184973231137	Exon	DLPFC
e594820	ENSG00000196233.12	ENSG00000196233	LCOR	-0.0274924390391894	0.792139981956557	-1.12792684490588	0.26011571432535	0.55319896822937	Exon	DLPFC
e1052963	ENSG00000076928.17	ENSG00000076928	ARHGEF1	-0.088913242441228	-2.70941286171597	-1.12792409155703	0.260116875645272	0.55319896822937	Exon	DLPFC
e610370	ENSG00000177595.17	ENSG00000177595	PIDD1	-0.0759671832561239	-1.47039258069935	-1.12791858772634	0.260119197086654	0.553199334518456	Exon	DLPFC
e1114071	ENSG00000141959.16	ENSG00000141959	PFKL	-0.0360688919213901	1.25374922084335	-1.12791598007586	0.260120296963406	0.553199334518456	Exon	DLPFC
e284066	ENSG00000047365.11	ENSG00000047365	ARAP2	-0.0724042540550258	-1.54073080600266	-1.12789234249175	0.260130267169876	0.553217083176925	Exon	DLPFC
e1015653	ENSG00000088247.16	ENSG00000088247	KHSRP	-0.036098094193956	0.684966226978131	-1.12787923521245	0.260135795864615	0.553225385943093	Exon	DLPFC
e176441	ENSG00000065413.17	ENSG00000065413	ANKRD44	-0.073704828008078	-1.82162081724056	-1.12787405782552	0.260137979726433	0.553226575263383	Exon	DLPFC
e543165	ENSG00000197724.10	ENSG00000197724	PHF2	-0.0692503505880589	-2.18696291632878	-1.1278678818442	0.26014058481975	0.553228660381894	Exon	DLPFC
e805754	ENSG00000156411.9	ENSG00000156411	C14orf2	0.0667970075567523	-2.28985426664269	1.12784703379799	0.260149378876931	0.553242951570597	Exon	DLPFC
e1175597	ENSG00000172534.13	ENSG00000172534	HCFC1	-0.0566744548712212	-0.897279366090033	-1.12784424749496	0.260150554202152	0.553242951570597	Exon	DLPFC
e644038	ENSG00000277599.1	ENSG00000277599		-0.0886621460902758	1.9241774025816	-1.12782848224387	0.260157204408789	0.553248146381086	Exon	DLPFC
e758951	ENSG00000083535.15	ENSG00000083535	PIBF1	0.0439354343146823	-0.583025691563324	1.12782407723059	0.260159062582907	0.553248146381086	Exon	DLPFC
e488532	ENSG00000120910.14	ENSG00000120910	PPP3CC	-0.0348935801638486	-0.156264509079691	-1.12782050921055	0.260160567693525	0.553248146381086	Exon	DLPFC
e464506	ENSG00000184903.9	ENSG00000184903	IMMP2L	0.0506026246419695	-1.01702962198549	1.12781875124375	0.260161309265157	0.553248146381086	Exon	DLPFC
e238261	ENSG00000144802.11	ENSG00000144802	NFKBIZ	-0.0985351900940618	-2.66832951693661	-1.12781184764412	0.260164221458165	0.553248146381086	Exon	DLPFC
e225965	ENSG00000114779.19	ENSG00000114779	ABHD14B	0.0618005372786828	-1.87633683280281	1.12781044559055	0.260164812898852	0.553248146381086	Exon	DLPFC
e22688	ENSG00000121753.12	ENSG00000121753	ADGRB2	0.0507501819259051	1.20161980725957	1.12780846269114	0.260165649364485	0.553248146381086	Exon	DLPFC
e104287	ENSG00000059588.9	ENSG00000059588	TARBP1	0.0556354225520837	1.04661730431317	1.12780764465485	0.260165994445189	0.553248146381086	Exon	DLPFC
e304527	ENSG00000138658.15	ENSG00000138658	ZGRF1	0.0639208062979113	-1.62650197558919	1.12780306880876	0.26016792472751	0.553248796231656	Exon	DLPFC
e1117186	ENSG00000093072.15	ENSG00000093072	CECR1	-0.090989977261789	-2.05630086109505	-1.127788666918	0.26017400010938	0.553257821047392	Exon	DLPFC
e341761	ENSG00000153113.23	ENSG00000153113	CAST	-0.0420337720619853	0.621756234364919	-1.12778530550767	0.26017541812151	0.553257821047392	Exon	DLPFC
e420334	ENSG00000049618.22	ENSG00000049618	ARID1B	-0.0373735802557221	0.108638875986648	-1.12777953089705	0.260177854155571	0.553259546289615	Exon	DLPFC
e113571	ENSG00000143869.6	ENSG00000143869	GDF7	0.0755315053287619	2.04406217702978	1.12776881632872	0.26018237416525	0.55326266417631	Exon	DLPFC
e660871	ENSG00000180773.14	ENSG00000180773	SLC36A4	0.0388236815791395	0.0891662542617118	1.12776835248129	0.260182569843507	0.55326266417631	Exon	DLPFC
e176972	ENSG00000119042.16	ENSG00000119042	SATB2	0.0562229857044352	0.463046667758823	1.1277478856228	0.260191204075828	0.553276619273381	Exon	DLPFC
e1053814	ENSG00000105722.9	ENSG00000105722	ERF	-0.053816680412498	1.63281549765692	-1.12774509337219	0.260192382041484	0.553276619273381	Exon	DLPFC
e536148	ENSG00000147996.16	ENSG00000147996	CBWD5	0.0903779329294793	-0.541287787408835	1.12773525067181	0.260196534407151	0.553281993952427	Exon	DLPFC
e617200	ENSG00000166436.15	ENSG00000166436	TRIM66	-0.0428524861234964	-0.0989906347293192	-1.12770448310692	0.260209514696955	0.553302785312715	Exon	DLPFC
e999814	ENSG00000101751.10	ENSG00000101751	POLI	-0.0449702661086064	-0.0097429054609276	-1.12770347538485	0.260209939844629	0.553302785312715	Exon	DLPFC
e276057	ENSG00000109685.17	ENSG00000109685	WHSC1	0.044292667211756	-1.01762040949244	1.12770052004397	0.260211186675628	0.553302785312715	Exon	DLPFC
e705438	ENSG00000050438.16	ENSG00000050438	SLC4A8	0.0350383643045385	0.794091550869106	1.12767633611122	0.26022138980928	0.553317417185604	Exon	DLPFC
e603422	ENSG00000151923.17	ENSG00000151923	TIAL1	-0.0770393146221722	-2.22247852561538	-1.12767165837993	0.260223363363132	0.553317417185604	Exon	DLPFC
e861349	ENSG00000103363.14	ENSG00000103363	TCEB2	0.0594316956803806	0.731912372497372	1.12766495323503	0.260226192309176	0.553317417185604	Exon	DLPFC
e861354	ENSG00000103363.14	ENSG00000103363	TCEB2	0.0594316956803806	0.731912372497372	1.12766495323503	0.260226192309176	0.553317417185604	Exon	DLPFC
e861364	ENSG00000103363.14	ENSG00000103363	TCEB2	0.0594316956803806	0.731912372497372	1.12766495323503	0.260226192309176	0.553317417185604	Exon	DLPFC
e369603	ENSG00000175309.14	ENSG00000175309	PHYKPL	-0.0538345996747887	-0.0357532187071199	-1.12765573527349	0.260230081464461	0.55331902638308	Exon	DLPFC
e820859	ENSG00000067369.13	ENSG00000067369	TP53BP1	0.0271212297430411	1.09395861505377	1.12765545691406	0.260230198907875	0.55331902638308	Exon	DLPFC
e87209	ENSG00000116406.18	ENSG00000116406	EDEM3	0.0320351276504106	0.468582289167139	1.12764626714398	0.260234076210316	0.55332381557382	Exon	DLPFC
e651137	ENSG00000131626.16	ENSG00000131626	PPFIA1	0.0370770967078167	-0.470604221266161	1.12762804464405	0.260241764676295	0.5533367081569	Exon	DLPFC
e636374	ENSG00000149476.15	ENSG00000149476	TKFC	-0.0639850858570349	-1.79471121354266	-1.12760525321014	0.260251381096324	0.553345732980914	Exon	DLPFC
e983378	ENSG00000169738.7	ENSG00000169738	DCXR	-0.0464096767477644	1.27980525629749	-1.12760486148838	0.260251546378164	0.553345732980914	Exon	DLPFC
e592457	ENSG00000138160.5	ENSG00000138160	KIF11	-0.0860360124623508	-3.02523705356597	-1.12760429814119	0.260251784075226	0.553345732980914	Exon	DLPFC
e105369	ENSG00000119285.10	ENSG00000119285	HEATR1	-0.0242191373927181	1.30923919689559	-1.12760257989573	0.260252509067611	0.553345732980914	Exon	DLPFC
e1122168	ENSG00000100038.19	ENSG00000100038	TOP3B	0.0716810929789675	-2.21163055789384	1.1275937964845	0.260256215141083	0.553347276118229	Exon	DLPFC
e1166681	ENSG00000102024.17	ENSG00000102024	PLS3	0.0607272845162209	0.0002057710192298	1.12759315739438	0.260256484800266	0.553347276118229	Exon	DLPFC
e361797	ENSG00000155506.16	ENSG00000155506	LARP1	-0.039441791971637	1.24806714010355	-1.12757899241528	0.260262461654634	0.553356528851631	Exon	DLPFC
e956066	ENSG00000159202.17	ENSG00000159202	UBE2Z	-0.0256736945102867	1.02651897089813	-1.12756679032532	0.260267610352524	0.553364020697191	Exon	DLPFC
e1024982	ENSG00000197857.13	ENSG00000197857	ZNF44	0.0562133423608264	-1.15272100478202	1.12756045925225	0.260270281790205	0.553366245492974	Exon	DLPFC
e1025565	ENSG00000105576.15	ENSG00000105576	TNPO2	0.0341860061564557	1.46762335883243	1.12755211186452	0.260273804054164	0.553370279209736	Exon	DLPFC
e413228	ENSG00000112319.17	ENSG00000112319	EYA4	-0.0851649277067734	-2.74485565425951	-1.12753478466964	0.260281115543554	0.55337726056605	Exon	DLPFC
e1058662	ENSG00000124440.15	ENSG00000124440	HIF3A	-0.0921727166101837	-1.81591484247294	-1.12753436081565	0.26028129439737	0.55337726056605	Exon	DLPFC
e48702	ENSG00000197147.12	ENSG00000197147	LRRC8B	-0.0603167210617136	-1.07642655748822	-1.12753277661428	0.260281962884134	0.55337726056605	Exon	DLPFC
e977595	ENSG00000184640.17	ENSG00000184640	SEPT9	-0.0411235237276494	0.469717362279323	-1.12751556618592	0.26028922525973	0.553388328056134	Exon	DLPFC
e1160791	ENSG00000102383.13	ENSG00000102383	ZDHHC15	0.0569250123019939	-1.75055808073643	1.12751273800739	0.260290418694675	0.553388328056134	Exon	DLPFC
e794825	ENSG00000009830.11	ENSG00000009830	POMT2	-0.0509841855827959	-1.30729514162545	-1.12746376845254	0.26031108347329	0.553428806960265	Exon	DLPFC
e472992	ENSG00000105948.13	ENSG00000105948	TTC26	0.0445469374534022	-0.627821258402173	1.12745303488616	0.260315613108766	0.553434981797427	Exon	DLPFC
e202491	ENSG00000214021.15	ENSG00000214021	TTLL3	0.0491912424586097	-0.703704761139367	1.12744426354362	0.260319314713564	0.553439396162569	Exon	DLPFC
e654437	ENSG00000175581.13	ENSG00000175581	MRPL48	-0.0374911499784086	0.609772044512042	-1.1274307825269	0.260325003924934	0.553448036101852	Exon	DLPFC
e275032	ENSG00000145214.13	ENSG00000145214	DGKQ	0.0686052248220322	-1.45312842507365	1.12741329882265	0.260332382465146	0.553460267404986	Exon	DLPFC
e87088	ENSG00000143344.15	ENSG00000143344	RGL1	0.0314954992965716	1.84506979462077	1.12740388438895	0.260336355640916	0.553464092739151	Exon	DLPFC
e188065	ENSG00000054356.13	ENSG00000054356	PTPRN	0.0784286307630454	1.84334081472995	1.12740133293574	0.260337432438599	0.553464092739151	Exon	DLPFC
e844742	ENSG00000117899.10	ENSG00000117899	MESDC2	-0.0413853230975489	-0.249564136988547	-1.12738148718179	0.260345808109133	0.55347574451016	Exon	DLPFC
e401989	ENSG00000005700.14	ENSG00000005700	IBTK	0.0422674282755911	0.115384894320501	1.12738064419031	0.260346163888068	0.55347574451016	Exon	DLPFC
e246800	ENSG00000074416.13	ENSG00000074416	MGLL	0.0815282308949629	-2.46336003040566	1.12737626488135	0.260348012151653	0.553476218392884	Exon	DLPFC
e1089492	ENSG00000025293.16	ENSG00000025293	PHF20	-0.0267100379759351	1.02228863197958	-1.12736765341342	0.260351646601562	0.553478305620426	Exon	DLPFC
e1169373	ENSG00000134597.14	ENSG00000134597	RBMX2	0.0417730229418489	0.196807477744166	1.12736369669041	0.260353316539082	0.553478305620426	Exon	DLPFC
e722275	ENSG00000091039.16	ENSG00000091039	OSBPL8	-0.0845682984215927	-2.794590518417	-1.12735966949115	0.260355016228789	0.553478305620426	Exon	DLPFC
e140940	ENSG00000174501.14	ENSG00000174501	ANKRD36C	0.0420556860963038	-0.237133378722737	1.12734719609687	0.260360280705557	0.553478305620426	Exon	DLPFC
e654782	ENSG00000168014.16	ENSG00000168014	C2CD3	-0.0420992321470574	-1.18184369281073	-1.1273467817616	0.260360455579708	0.553478305620426	Exon	DLPFC
e31352	ENSG00000142949.16	ENSG00000142949	PTPRF	0.0586622983671886	-0.169924456356924	1.12734285750251	0.260362111854719	0.553478305620426	Exon	DLPFC
e106785	ENSG00000143702.15	ENSG00000143702	CEP170	-0.0240274857987608	1.77493208661882	-1.1273392212257	0.260363646590301	0.553478305620426	Exon	DLPFC
e348065	ENSG00000164244.20	ENSG00000164244	PRRC1	-0.0515528437968717	-1.47927172341411	-1.12733828777012	0.260364040567785	0.553478305620426	Exon	DLPFC
e263894	ENSG00000058063.15	ENSG00000058063	ATP11B	-0.0388332858615579	-0.292133160790212	-1.12733535145013	0.260365279883828	0.553478305620426	Exon	DLPFC
e524607	ENSG00000107099.15	ENSG00000107099	DOCK8	-0.109491972058099	-2.61895065626229	-1.12733240003765	0.260366525574009	0.553478305620426	Exon	DLPFC
e703728	ENSG00000066117.14	ENSG00000066117	SMARCD1	-0.0362290650510051	0.107579759395071	-1.12733157700762	0.260366872947546	0.553478305620426	Exon	DLPFC
e491716	ENSG00000012232.8	ENSG00000012232	EXTL3	0.0298215443133679	1.03265758507165	1.12732437222412	0.26036991386025	0.553480491398026	Exon	DLPFC
e322869	ENSG00000281325.1	ENSG00000281325		0.0411825722949818	0.142748782757846	1.12732143893137	0.260371151918011	0.553480491398026	Exon	DLPFC
e173467	ENSG00000237877.6	ENSG00000237877	LINC01473	-0.0667435844481568	-1.23621191867784	-1.12731200837801	0.260375132308668	0.553481513341132	Exon	DLPFC
e819083	ENSG00000214013.9	ENSG00000214013	GANC	-0.0745091710763448	-2.093392711455	-1.12730878112028	0.260376494459715	0.553481513341132	Exon	DLPFC
e796722	ENSG00000070778.12	ENSG00000070778	PTPN21	-0.0503323765804968	-1.34544659989365	-1.12730838541454	0.260376661478321	0.553481513341132	Exon	DLPFC
e833256	ENSG00000138614.14	ENSG00000138614	VWA9	-0.0404893338765821	-0.447720105239721	-1.1273048963107	0.260378134154796	0.553481513341132	Exon	DLPFC
e1002623	ENSG00000197563.9	ENSG00000197563	PIGN	-0.0681559849124838	-2.24597497381099	-1.12729313038829	0.260383100342905	0.553488614814061	Exon	DLPFC
e937535	ENSG00000178691.10	ENSG00000178691	SUZ12	-0.039238224236233	-0.416407820613995	-1.12728092029846	0.260388254075841	0.553496114854304	Exon	DLPFC
e66271	ENSG00000143434.15	ENSG00000143434	SEMA6C	0.070455647593008	-2.14987868128781	1.12727248800277	0.260391813288411	0.553500225418694	Exon	DLPFC
e238040	ENSG00000081154.11	ENSG00000081154	PCNP	0.0262708214053974	5.56140253537363	1.12726527116671	0.260394859490889	0.553502067618633	Exon	DLPFC
e787908	ENSG00000033170.16	ENSG00000033170	FUT8	-0.0338022356513134	3.35285277849463	-1.12726273309421	0.260395930808727	0.553502067618633	Exon	DLPFC
e320777	ENSG00000250584.2	ENSG00000250584	LINC01511	0.0787496518725733	-1.23725419982668	1.12725476122244	0.260399295747674	0.553505765120114	Exon	DLPFC
e443211	ENSG00000206634.1	ENSG00000206634	SNORA22	0.0831874686914645	-0.209199606494781	1.12725008249927	0.26040127065776	0.553506190380568	Exon	DLPFC
e234080	ENSG00000144744.16	ENSG00000144744	UBA3	0.0270276590083881	1.79369801310139	1.1272461543163	0.260402928769492	0.553506190380568	Exon	DLPFC
e775424	ENSG00000257126.5	ENSG00000257126	FOXG1-AS1	0.0795847658043175	-2.96367562354297	1.12724150535058	0.260404891137813	0.553506190380568	Exon	DLPFC
e408397	ENSG00000010810.17	ENSG00000010810	FYN	-0.0291524731423305	1.64818067694562	-1.12723442275962	0.260407880779991	0.553506190380568	Exon	DLPFC
e6445	ENSG00000215788.9	ENSG00000215788	TNFRSF25	0.101927794472819	-2.64320572201836	1.12723161863471	0.260409064439591	0.553506190380568	Exon	DLPFC
e355135	ENSG00000113108.18	ENSG00000113108	APBB3	0.0395623393892481	-0.11178303350736	1.12722630268443	0.260411308385404	0.553506190380568	Exon	DLPFC
e489091	ENSG00000179388.8	ENSG00000179388	EGR3	0.0901227526233584	1.02638860501906	1.1272258044959	0.260411518679266	0.553506190380568	Exon	DLPFC
e945152	ENSG00000264058.1	ENSG00000264058		-0.0302774709551838	0.419158861262654	-1.12722061297939	0.260413710113837	0.553506190380568	Exon	DLPFC
e880446	ENSG00000149929.15	ENSG00000149929	HIRIP3	-0.0322286749716803	-0.0150697694038033	-1.12721963055208	0.260414124815906	0.553506190380568	Exon	DLPFC
e326351	ENSG00000197603.13	ENSG00000197603	C5orf42	0.0328785200924012	-0.0547806033143698	1.12720569460143	0.260420007506781	0.553515239034867	Exon	DLPFC
e839880	ENSG00000140474.12	ENSG00000140474	ULK3	0.0457909863721352	0.587455061268657	1.12719539024872	0.26042435727456	0.553521029412574	Exon	DLPFC
e399310	ENSG00000112305.14	ENSG00000112305	SMAP1	0.0395593865421642	0.901355663186272	1.12718185065553	0.260430072808445	0.553529722578356	Exon	DLPFC
e115494	ENSG00000084754.10	ENSG00000084754	HADHA	-0.0384994749551209	0.413406472669257	-1.12717638169227	0.260432381473043	0.553530937592332	Exon	DLPFC
e237257	ENSG00000036054.12	ENSG00000036054	TBC1D23	-0.0255524124286284	1.01567745072871	-1.12717279516539	0.26043389549489	0.553530937592332	Exon	DLPFC
e809005	ENSG00000275835.4	ENSG00000275835	TUBGCP5	-0.0412408978886318	0.114259393833351	-1.12715537406434	0.260441249751672	0.553533043199825	Exon	DLPFC
e1070321	ENSG00000130844.16	ENSG00000130844	ZNF331	-0.0568309754346747	-0.864716000822561	-1.12715379927188	0.260441914551904	0.553533043199825	Exon	DLPFC
e371449	ENSG00000131459.12	ENSG00000131459	GFPT2	-0.0486568738238618	-1.29585985652638	-1.12715040199028	0.26044334872179	0.553533043199825	Exon	DLPFC
e443157	ENSG00000273024.5	ENSG00000273024	INTS4P2	-0.119370052845753	-1.92944221369996	-1.12714781016665	0.260444442869514	0.553533043199825	Exon	DLPFC
e703732	ENSG00000066117.14	ENSG00000066117	SMARCD1	-0.0364668749250341	-0.0228495865108162	-1.12714620286619	0.260445121398826	0.553533043199825	Exon	DLPFC
e225274	ENSG00000088538.12	ENSG00000088538	DOCK3	0.0324839428549448	1.68999892005406	1.12714003533304	0.260447725062823	0.553533043199825	Exon	DLPFC
e483537	ENSG00000175806.14	ENSG00000175806	MSRA	0.0406293291384102	0.341693310929213	1.12713848350707	0.260448380179036	0.553533043199825	Exon	DLPFC
e693069	ENSG00000133703.11	ENSG00000133703	KRAS	0.0388284288886777	2.69238757794318	1.12713837784304	0.260448424786024	0.553533043199825	Exon	DLPFC
e1170193	ENSG00000156500.14	ENSG00000156500	FAM122C	-0.0775704644235785	-2.71911349090369	-1.12713437695405	0.260450113800002	0.553533043199825	Exon	DLPFC
e1074268	ENSG00000090971.4	ENSG00000090971	NAT14	0.0642029652156504	-1.47089253539377	1.12713194278943	0.260451141409863	0.553533043199825	Exon	DLPFC
e665932	ENSG00000137720.7	ENSG00000137720	C11orf1	0.040580688746511	0.139925227245627	1.12711273446267	0.260459250518982	0.553543332050655	Exon	DLPFC
e892404	ENSG00000125107.17	ENSG00000125107	CNOT1	-0.030357737217969	0.101374442427906	-1.12710934231517	0.260460682587723	0.553543332050655	Exon	DLPFC
e192687	ENSG00000135930.13	ENSG00000135930	EIF4E2	0.0358678475628228	0.536344330507823	1.12710648939312	0.260461887014964	0.553543332050655	Exon	DLPFC
e657563	ENSG00000151366.12	ENSG00000151366	NDUFC2	0.0403736750560023	3.31828672602681	1.12709621161917	0.260466226047805	0.553543332050655	Exon	DLPFC
e906197	ENSG00000103187.7	ENSG00000103187	COTL1	-0.070134676789712	-1.81518386568656	-1.1270927566986	0.260467684644753	0.553543332050655	Exon	DLPFC
e622724	ENSG00000074319.12	ENSG00000074319	TSG101	-0.0712499460087113	-1.8076024780668	-1.12709243233162	0.260467821586164	0.553543332050655	Exon	DLPFC
e590187	ENSG00000108219.14	ENSG00000108219	TSPAN14	-0.0419161631240317	-0.146169412940897	-1.1270856948541	0.260470666029024	0.553543332050655	Exon	DLPFC
e1144936	ENSG00000046651.14	ENSG00000046651	OFD1	-0.0426243099367714	-0.268973056831162	-1.12708416270669	0.260471312877349	0.553543332050655	Exon	DLPFC
e1059874	ENSG00000134815.18	ENSG00000134815	DHX34	0.0856936145553461	-2.77197367001472	1.12708219133164	0.26047214516226	0.553543332050655	Exon	DLPFC
e963939	ENSG00000062725.9	ENSG00000062725	APPBP2	-0.0293144797494707	1.09898270803143	-1.12708197117433	0.26047223810948	0.553543332050655	Exon	DLPFC
e552444	ENSG00000165219.21	ENSG00000165219	GAPVD1	-0.0190843562305292	3.50928553077873	-1.12707480272754	0.260475264536272	0.553546309101385	Exon	DLPFC
e1018656	ENSG00000167772.11	ENSG00000167772	ANGPTL4	-0.147341300294437	-1.15166527441548	-1.12706401486494	0.260479819080304	0.553552533557206	Exon	DLPFC
e144216	ENSG00000273045.5	ENSG00000273045	C2orf15	0.0435677475265807	-0.643025280888665	1.127051016895	0.260485306786394	0.553559014217166	Exon	DLPFC
e905646	ENSG00000154099.17	ENSG00000154099	DNAAF1	0.0917018654419478	-2.75511391668109	1.12704751172813	0.260486786671674	0.553559014217166	Exon	DLPFC
e839494	ENSG00000179335.18	ENSG00000179335	CLK3	0.037216574815513	0.0050161686821266	1.12704524090018	0.260487745420828	0.553559014217166	Exon	DLPFC
e277974	ENSG00000159788.18	ENSG00000159788	RGS12	0.0509360471552263	0.288829844092658	1.12703996174352	0.260489974303253	0.553560296236877	Exon	DLPFC
e793901	ENSG00000119638.12	ENSG00000119638	NEK9	-0.0455814356930396	-0.386162056883507	-1.12702805786631	0.260495000219541	0.553567522105549	Exon	DLPFC
e767874	ENSG00000165795.22	ENSG00000165795	NDRG2	-0.0477132753853333	3.40582657142844	-1.12701242964311	0.260501598688077	0.553578089631163	Exon	DLPFC
e747604	ENSG00000196387.9	ENSG00000196387	ZNF140	-0.0274884719002479	1.26299353818464	-1.12700610644723	0.260504268468523	0.553580308430917	Exon	DLPFC
e217059	ENSG00000178038.16	ENSG00000178038	ALS2CL	0.105692527287444	-2.85845682082949	1.12698886165512	0.260511549663142	0.5535889390112	Exon	DLPFC
e940218	ENSG00000276070.4	ENSG00000276070	CCL4L2	0.185941076777202	-3.61059633402804	1.12698878689425	0.260511581229415	0.5535889390112	Exon	DLPFC
e404236	ENSG00000083099.10	ENSG00000083099	LYRM2	0.0517422572726331	-1.23621605465905	1.12698366533423	0.260513743711151	0.553590079695119	Exon	DLPFC
e983058	ENSG00000169696.15	ENSG00000169696	ASPSCR1	-0.0757187384929267	-2.64986639527175	-1.12696728459249	0.260520660252913	0.553601322649648	Exon	DLPFC
e969383	ENSG00000108946.14	ENSG00000108946	PRKAR1A	0.0332674326416837	4.20029203485598	1.1269591943997	0.260524076272053	0.553604698038043	Exon	DLPFC
e899308	ENSG00000198373.12	ENSG00000198373	WWP2	-0.0414222805664966	0.146612377424504	-1.12695549143254	0.260525639830673	0.553604698038043	Exon	DLPFC
e643152	ENSG00000149809.14	ENSG00000149809	TM7SF2	0.0835710792433452	-2.85595519682248	1.12695197202658	0.260527125887575	0.553604698038043	Exon	DLPFC
e90886	ENSG00000176393.10	ENSG00000176393	RNPEP	-0.0372107000982571	-0.708230927594539	-1.12694803021265	0.260528790311765	0.553604780251877	Exon	DLPFC
e858652	ENSG00000140988.15	ENSG00000140988	RPS2	0.0530338383506734	0.625327674729917	1.1269210691309	0.260540174780488	0.553625516725326	Exon	DLPFC
e975777	ENSG00000167881.14	ENSG00000167881	SRP68	-0.042089846152809	-0.509490422796159	-1.12691510138027	0.260542694743547	0.553627416743571	Exon	DLPFC
e676470	ENSG00000134909.18	ENSG00000134909	ARHGAP32	0.0500105872875831	2.09692867827822	1.12690280324638	0.260547887849583	0.55363124924216	Exon	DLPFC
e568832	ENSG00000165632.7	ENSG00000165632	TAF3	-0.0383806911000451	0.734940654788102	-1.12689809975027	0.260549874003583	0.55363124924216	Exon	DLPFC
e466557	ENSG00000077063.10	ENSG00000077063	CTTNBP2	-0.0454057633053256	-0.138810695296672	-1.1268944861344	0.260551399938986	0.55363124924216	Exon	DLPFC
e138797	ENSG00000068654.15	ENSG00000068654	POLR1A	0.0464539986444624	-1.11380107480734	1.12689192774675	0.260552480282886	0.55363124924216	Exon	DLPFC
e846451	ENSG00000176371.13	ENSG00000176371	ZSCAN2	0.0830147865918221	-2.83959856669385	1.12689120003588	0.260552787577774	0.55363124924216	Exon	DLPFC
e629151	ENSG00000149091.15	ENSG00000149091	DGKZ	0.0945272039374182	-3.09254482065609	1.12688248287474	0.260556468645945	0.55363124924216	Exon	DLPFC
e1147390	ENSG00000102172.15	ENSG00000102172	SMS	0.0386033894964852	2.13111208097185	1.12688020605837	0.260557430102092	0.55363124924216	Exon	DLPFC
e1050173	ENSG00000105221.16	ENSG00000105221	AKT2	-0.0445467231750143	-0.117544969518769	-1.12687820054139	0.26055827699572	0.55363124924216	Exon	DLPFC
e249068	ENSG00000017260.19	ENSG00000017260	ATP2C1	0.0277621858359188	2.06429183376403	1.12687617898564	0.260559130664165	0.55363124924216	Exon	DLPFC
e647107	ENSG00000173992.8	ENSG00000173992	CCS	0.0294735379158548	0.382772561339327	1.12686123949934	0.260565439414164	0.55363854612037	Exon	DLPFC
e1089127	ENSG00000125995.15	ENSG00000125995	ROMO1	0.0592538829558802	-0.873101060598751	1.12685783098942	0.260566878798269	0.55363854612037	Exon	DLPFC
e651536	ENSG00000172890.11	ENSG00000172890	NADSYN1	-0.0673627486152186	-1.57186297194244	-1.12685649650165	0.260567442342356	0.55363854612037	Exon	DLPFC
e35234	ENSG00000123472.12	ENSG00000123472	ATPAF1	0.0249199403807847	3.94742601211316	1.12683769040613	0.260575384104236	0.553649808843406	Exon	DLPFC
e179872	ENSG00000163596.16	ENSG00000163596	ICA1L	0.0582701981230043	-1.64792416254884	1.12683624423736	0.260575994824254	0.553649808843406	Exon	DLPFC
e462694	ENSG00000091127.13	ENSG00000091127	PUS7	0.0420344322469593	-0.774069905716801	1.12681953315934	0.260583052018671	0.553661348797093	Exon	DLPFC
e852897	ENSG00000131871.14	ENSG00000131871	VIMP	-0.0482716495108093	-1.02770392169846	-1.12679398045139	0.260593843346345	0.553680620288504	Exon	DLPFC
e256273	ENSG00000144893.12	ENSG00000144893	MED12L	0.0539616139945962	-0.238722149935709	1.12679035575218	0.260595374141414	0.553680620288504	Exon	DLPFC
e21012	ENSG00000198492.15	ENSG00000198492	YTHDF2	0.0323627080506515	2.70843287376025	1.12678226610775	0.260598790609592	0.553684424520174	Exon	DLPFC
e809368	ENSG00000259905.5	ENSG00000259905	PWRN1	0.0971562054687179	-1.492590625032	1.12677532810407	0.260601720734581	0.553684844064274	Exon	DLPFC
e1130910	ENSG00000100225.17	ENSG00000100225	FBXO7	-0.049427252014164	1.65019217188592	-1.12677409855461	0.260602240012221	0.553684844064274	Exon	DLPFC
e972856	ENSG00000125447.16	ENSG00000125447	GGA3	0.0615455100827806	-1.41728103722677	1.1267665252811	0.260605438461081	0.55368818498963	Exon	DLPFC
e824337	ENSG00000166147.13	ENSG00000166147	FBN1	-0.0322435963727591	1.48091607650801	-1.12675439105082	0.260610563212688	0.553695618513972	Exon	DLPFC
e622144	ENSG00000166788.9	ENSG00000166788	SAAL1	-0.0425063750091296	-0.774824667621861	-1.12673299620545	0.260619599248372	0.55370750712651	Exon	DLPFC
e881180	ENSG00000102882.11	ENSG00000102882	MAPK3	0.0349265730304755	2.32923261668539	1.12673252914712	0.260619796511196	0.55370750712651	Exon	DLPFC
e130224	ENSG00000198369.9	ENSG00000198369	SPRED2	0.0968527169957153	-3.06011441360764	1.12672959207527	0.26062103699053	0.55370750712651	Exon	DLPFC
e246374	ENSG00000114554.11	ENSG00000114554	PLXNA1	0.0602969995568368	-0.114658659142349	1.12672550625258	0.260622762654354	0.553707718791602	Exon	DLPFC
e580202	ENSG00000204149.10	ENSG00000204149	AGAP6	-0.0501277081193786	-1.30314942707312	-1.12671182456882	0.260628541226915	0.55371563532615	Exon	DLPFC
e836624	ENSG00000066933.15	ENSG00000066933	MYO9A	0.0312920146093068	0.896696363564796	1.12670684193447	0.260630645705952	0.55371563532615	Exon	DLPFC
e998694	ENSG00000167306.19	ENSG00000167306	MYO5B	0.0840755488030978	-2.04860630253974	1.12670513408681	0.260631367039863	0.55371563532615	Exon	DLPFC
e915647	ENSG00000141480.17	ENSG00000141480	ARRB2	0.0610560448733854	-1.66026710011698	1.12669526475967	0.260635535518659	0.553717244473962	Exon	DLPFC
e1114561	ENSG00000184787.18	ENSG00000184787	UBE2G2	0.0261175560594058	2.61777791366433	1.12669019484921	0.260637676899903	0.553717244473962	Exon	DLPFC
e293521	ENSG00000174796.12	ENSG00000174796	THAP6	-0.046389764491018	-0.58648225370771	-1.12669006336003	0.260637732437229	0.553717244473962	Exon	DLPFC
e718028	ENSG00000184575.11	ENSG00000184575	XPOT	-0.0283810652873157	0.935404505045217	-1.12668794134859	0.260638628716287	0.553717244473962	Exon	DLPFC
e350455	ENSG00000170606.13	ENSG00000170606	HSPA4	0.0439092627439959	0.0839146944225054	1.12668188640908	0.260641186167363	0.553717314972699	Exon	DLPFC
e60056	ENSG00000275131.2	ENSG00000275131		0.0503541563376636	-0.0016871383531863	1.12667898841075	0.260642410213665	0.553717314972699	Exon	DLPFC
e1089126	ENSG00000125995.15	ENSG00000125995	ROMO1	0.0435125796977766	0.969691389567514	1.12667587406922	0.260643725642691	0.553717314972699	Exon	DLPFC
e1164206	ENSG00000123560.13	ENSG00000123560	PLP1	-0.153932732684312	-1.12603826349616	-1.12667246358906	0.260645166159424	0.553717314972699	Exon	DLPFC
e84557	ENSG00000075391.16	ENSG00000075391	RASAL2	0.0578626720706058	-1.71032833254173	1.12665838413801	0.260651113088751	0.553722659941093	Exon	DLPFC
e676552	ENSG00000170322.14	ENSG00000170322	NFRKB	-0.0607885190366714	-1.43927721672219	-1.12665580855049	0.260652200984898	0.553722659941093	Exon	DLPFC
e960048	ENSG00000008294.20	ENSG00000008294	SPAG9	-0.0294422611774732	2.21619343542906	-1.12665495769129	0.260652560377938	0.553722659941093	Exon	DLPFC
e1127275	ENSG00000184117.11	ENSG00000184117	NIPSNAP1	0.0681202778403475	-1.35861881787665	1.12663922272035	0.260659206708909	0.553733324747703	Exon	DLPFC
e819547	ENSG00000092531.9	ENSG00000092531	SNAP23	-0.0615345265035833	-0.805989598726661	-1.12662999189475	0.260663105793596	0.553738153324579	Exon	DLPFC
e671169	ENSG00000149428.18	ENSG00000149428	HYOU1	0.0376214775138083	2.24106061814613	1.12661784818641	0.260668235336605	0.553745595741885	Exon	DLPFC
e435036	ENSG00000106355.9	ENSG00000106355	LSM5	0.0280020415952445	1.86578618081161	1.12660320335941	0.260674421453777	0.553753873702695	Exon	DLPFC
e595004	ENSG00000213390.10	ENSG00000213390	ARHGAP19	-0.0684482221286447	-1.21037872606081	-1.12660013211984	0.260675718788141	0.553753873702695	Exon	DLPFC
e512116	ENSG00000120533.12	ENSG00000120533	ENY2	0.0324941430780503	0.930438858890354	1.12659707398646	0.260677010590721	0.553753873702695	Exon	DLPFC
e616591	ENSG00000166387.11	ENSG00000166387	PPFIBP2	-0.0961639007934623	-2.41000110772497	-1.12658542816169	0.260681930006966	0.553757853578888	Exon	DLPFC
e24107	ENSG00000134684.10	ENSG00000134684	YARS	0.0446952455606691	0.71966866447706	1.12658266282621	0.260683098146355	0.553757853578888	Exon	DLPFC
e1141643	ENSG00000100239.15	ENSG00000100239	PPP6R2	0.0333129280034267	0.594220946334245	1.12658108975138	0.260683762649871	0.553757853578888	Exon	DLPFC
e761636	ENSG00000152767.16	ENSG00000152767	FARP1	-0.0407223766140148	-0.37848358055954	-1.12657010500383	0.260688402896384	0.553764256166022	Exon	DLPFC
e504770	ENSG00000104497.13	ENSG00000104497	SNX16	0.0479987143012616	-0.467425460198412	1.12656229780876	0.260691700895972	0.553767573183459	Exon	DLPFC
e294287	ENSG00000189157.13	ENSG00000189157	FAM47E	0.0426686915303433	0.249949250680741	1.12655870923393	0.2606932168302	0.553767573183459	Exon	DLPFC
e986019	ENSG00000132199.18	ENSG00000132199	ENOSF1	-0.110653227275556	-1.38870079723103	-1.12655199693994	0.260696052344487	0.553770141980804	Exon	DLPFC
e1025684	ENSG00000105576.15	ENSG00000105576	TNPO2	0.0340922811918433	1.80369425190911	1.12654006314336	0.260701093662084	0.553777396280776	Exon	DLPFC
e420579	ENSG00000049618.22	ENSG00000049618	ARID1B	-0.056741451959482	-2.07501526493509	-1.12651313122097	0.260712471042573	0.553795099025101	Exon	DLPFC
e851820	ENSG00000140443.13	ENSG00000140443	IGF1R	-0.0443364437525134	0.348340977491585	-1.12651263624735	0.260712680147222	0.553795099025101	Exon	DLPFC
e245910	ENSG00000144908.13	ENSG00000144908	ALDH1L1	-0.0729884557062748	0.0438774910961045	-1.12648090277514	0.260726086390744	0.553820121352702	Exon	DLPFC
e770025	ENSG00000100461.17	ENSG00000100461	RBM23	-0.0385810609622786	-0.273069340303823	-1.12647154453024	0.260730040001958	0.553825064727793	Exon	DLPFC
e665624	ENSG00000137713.15	ENSG00000137713	PPP2R1B	-0.0513228913303916	-0.459821897312136	-1.12645438503769	0.260737289542384	0.553829095404139	Exon	DLPFC
e355000	ENSG00000113108.18	ENSG00000113108	APBB3	0.0409779684336269	0.20618082569562	1.1264537208641	0.26073757014518	0.553829095404139	Exon	DLPFC
e980730	ENSG00000141564.13	ENSG00000141564	RPTOR	-0.0457973306512932	-0.64322700121575	-1.12644724538227	0.260740305944427	0.553829095404139	Exon	DLPFC
e138579	ENSG00000168887.10	ENSG00000168887	C2orf68	-0.050327452267108	0.109901353744925	-1.12643477550788	0.260745574345706	0.553829095404139	Exon	DLPFC
e1160744	ENSG00000094841.13	ENSG00000094841	UPRT	0.0386082463082028	-0.548047326698428	1.12643246734755	0.260746549529223	0.553829095404139	Exon	DLPFC
e787961	ENSG00000033170.16	ENSG00000033170	FUT8	-0.0550566053591427	-1.04331931283768	-1.12643022076683	0.260747498698168	0.553829095404139	Exon	DLPFC
e833250	ENSG00000074696.12	ENSG00000074696	HACD3	-0.085047580475374	-2.7245996523423	-1.12642837667826	0.260748277818017	0.553829095404139	Exon	DLPFC
e182970	ENSG00000178568.14	ENSG00000178568	ERBB4	0.0431835708696492	0.538438116093588	1.12642672391362	0.260748976105664	0.553829095404139	Exon	DLPFC
e389033	ENSG00000096060.14	ENSG00000096060	FKBP5	-0.135580132594216	-3.28052114151233	-1.12642495379395	0.260749723976871	0.553829095404139	Exon	DLPFC
e1156346	ENSG00000172943.19	ENSG00000172943	PHF8	-0.0576293057077454	-1.22702845779807	-1.12642457290195	0.260749884902998	0.553829095404139	Exon	DLPFC
e652543	ENSG00000110200.8	ENSG00000110200	ANAPC15	0.0319970230073772	1.09403952846553	1.12642085838799	0.260751454281519	0.553829095404139	Exon	DLPFC
e652554	ENSG00000110200.8	ENSG00000110200	ANAPC15	0.0319970230073772	1.09403952846553	1.12642085838799	0.260751454281519	0.553829095404139	Exon	DLPFC
e103669	ENSG00000162946.20	ENSG00000162946	DISC1	-0.0662288857334352	-1.64609080366801	-1.12641271671047	0.260754894155286	0.553832947164669	Exon	DLPFC
e1176786	ENSG00000203879.11	ENSG00000203879	GDI1	0.0299225023924011	4.02535835046052	1.12639903346218	0.260760675423924	0.553837382771753	Exon	DLPFC
e999147	ENSG00000154832.14	ENSG00000154832	CXXC1	-0.0433616269075703	-1.31093965389596	-1.12639205292237	0.260763624785383	0.553837382771753	Exon	DLPFC
e584297	ENSG00000122958.14	ENSG00000122958	VPS26A	-0.0374571430072912	0.210339670916109	-1.12639097424788	0.26076408054031	0.553837382771753	Exon	DLPFC
e616030	ENSG00000179532.12	ENSG00000179532	DNHD1	-0.093044354306986	-1.71216918527084	-1.12639045620118	0.260764299422418	0.553837382771753	Exon	DLPFC
e960277	ENSG00000011260.13	ENSG00000011260	UTP18	0.0377904517907505	-0.190524967981242	1.12638488837054	0.260766651918221	0.553837382771753	Exon	DLPFC
e722698	ENSG00000067798.14	ENSG00000067798	NAV3	0.0332586370163505	0.479796736905818	1.12638467747348	0.260766741025827	0.553837382771753	Exon	DLPFC
e998257	ENSG00000101665.8	ENSG00000101665	SMAD7	0.0480072823969488	-1.38735467502913	1.12637696483193	0.260769999763021	0.553840849602406	Exon	DLPFC
e426607	ENSG00000242802.6	ENSG00000242802	AP5Z1	-0.0710380400393499	-2.21092138171539	-1.12637149660616	0.260772310209157	0.553842302358099	Exon	DLPFC
e1088477	ENSG00000125991.18	ENSG00000125991	ERGIC3	-0.0332875332568308	0.853834429802775	-1.12636684043923	0.260774277553709	0.55384302640256	Exon	DLPFC
e574419	ENSG00000095787.21	ENSG00000095787	WAC	-0.0319813536780223	2.75015712547858	-1.12636106785837	0.260776716624803	0.553844752303773	Exon	DLPFC
e73157	ENSG00000116580.18	ENSG00000116580	GON4L	0.0334319857449045	-0.294232950257908	1.1263442185937	0.260783835984162	0.553856418246212	Exon	DLPFC
e63596	ENSG00000178104.19	ENSG00000178104	PDE4DIP	0.0433538623120161	0.719602396336367	1.12633999909212	0.260785618881212	0.553856750459303	Exon	DLPFC
e503608	ENSG00000154582.16	ENSG00000154582	TCEB1	0.0299746849022421	3.10701806266624	1.12632834211055	0.260790544435408	0.553863611910775	Exon	DLPFC
e842573	ENSG00000169783.12	ENSG00000169783	LINGO1	0.067815676857876	0.0695882586219025	1.12632198071088	0.260793232415685	0.553863611910775	Exon	DLPFC
e734570	ENSG00000111237.18	ENSG00000111237	VPS29	0.027329307092409	2.10195471796363	1.12632080524499	0.260793729105518	0.553863611910775	Exon	DLPFC
e831029	ENSG00000140416.19	ENSG00000140416	TPM1	0.0422695240431649	-0.337609426473256	1.12630114967406	0.260802034609519	0.553875681073001	Exon	DLPFC
e775653	ENSG00000092140.14	ENSG00000092140	G2E3	-0.0382241459225557	-0.217936882742466	-1.12629965762948	0.260802665083689	0.553875681073001	Exon	DLPFC
e134810	ENSG00000124356.15	ENSG00000124356	STAMBP	-0.0441713766309531	0.223648210858702	-1.12627323240909	0.260813831426009	0.55389594097798	Exon	DLPFC
e48121	ENSG00000097033.14	ENSG00000097033	SH3GLB1	-0.047773353878737	-0.87623666791268	-1.12626042014311	0.260819245545722	0.553903984587624	Exon	DLPFC
e38322	ENSG00000157184.6	ENSG00000157184	CPT2	-0.0620035060939002	-1.32970461579417	-1.1262511927056	0.260823144861504	0.553908811115391	Exon	DLPFC
e608576	ENSG00000142102.15	ENSG00000142102	ATHL1	-0.100182391351242	-2.84638681556365	-1.12624409820201	0.260826142873016	0.553911723499515	Exon	DLPFC
e454783	ENSG00000205356.9	ENSG00000205356	TECPR1	0.0350125660585646	0.452171797341126	1.12623780918692	0.260828800519372	0.553913913024546	Exon	DLPFC
e896309	ENSG00000141084.10	ENSG00000141084	RANBP10	0.0462757269819829	-1.48852176422797	1.12623090953326	0.260831716234351	0.553916650571059	Exon	DLPFC
e644566	ENSG00000173442.12	ENSG00000173442	EHBP1L1	0.0788538087461554	-2.82242860134709	1.1262266771891	0.260833504785947	0.553916994391889	Exon	DLPFC
e777059	ENSG00000129518.8	ENSG00000129518	EAPP	-0.0303491125661592	1.03410676242663	-1.1262190801795	0.260836715237078	0.553920357795219	Exon	DLPFC
e328225	ENSG00000172262.11	ENSG00000172262	ZNF131	-0.0658006513785907	-1.80997062948346	-1.12621082130127	0.260840205421095	0.553924315201706	Exon	DLPFC
e976371	ENSG00000175931.12	ENSG00000175931	UBE2O	0.0460643817664813	0.132767670598334	1.12620066319392	0.260844498259705	0.553927152137481	Exon	DLPFC
e859810	ENSG00000008710.18	ENSG00000008710	PKD1	0.0797648471851361	-1.26996320174613	1.12619996177686	0.260844794681915	0.553927152137481	Exon	DLPFC
e370283	ENSG00000169045.17	ENSG00000169045	HNRNPH1	-0.0265090136341558	4.97587985082613	-1.12618834741959	0.260849702998961	0.553934120940564	Exon	DLPFC
e1065884	ENSG00000213024.11	ENSG00000213024	NUP62	0.0695252313817414	-2.38097684436955	1.12617931513825	0.260853520155131	0.553938772508333	Exon	DLPFC
e117169	ENSG00000115207.13	ENSG00000115207	GTF3C2	-0.03190049500973	-0.323868494152036	-1.12616664327088	0.260858875511727	0.553945244238315	Exon	DLPFC
e298475	ENSG00000138642.14	ENSG00000138642	HERC6	-0.0511368720461991	-0.249178101479996	-1.12615868891998	0.260862237200945	0.553945244238315	Exon	DLPFC
e785289	ENSG00000100612.13	ENSG00000100612	DHRS7	-0.0412031572086632	0.34373643446925	-1.12615792578446	0.260862559720915	0.553945244238315	Exon	DLPFC
e754182	ENSG00000102780.16	ENSG00000102780	DGKH	0.0550530946788832	0.937462298531092	1.12615670732443	0.260863074672877	0.553945244238315	Exon	DLPFC
e124413	ENSG00000068784.12	ENSG00000068784	SRBD1	-0.0447627004221068	-1.06820928458876	-1.12613703545646	0.260871388598516	0.553959444465289	Exon	DLPFC
e389056	ENSG00000096060.14	ENSG00000096060	FKBP5	-0.134808453878619	-3.28982120047083	-1.12612664352187	0.260875780618276	0.553961861968278	Exon	DLPFC
e389067	ENSG00000096060.14	ENSG00000096060	FKBP5	-0.134808453878619	-3.28982120047083	-1.12612664352187	0.260875780618276	0.553961861968278	Exon	DLPFC
e592238	ENSG00000095564.13	ENSG00000095564	BTAF1	-0.0392671620752632	0.105053114014794	-1.12610779920361	0.260883745062134	0.553975319716571	Exon	DLPFC
e324546	ENSG00000113407.13	ENSG00000113407	TARS	-0.0344730787688072	0.708742386579471	-1.12610042621087	0.260886861261517	0.553976901454096	Exon	DLPFC
e380068	ENSG00000204576.11	ENSG00000204576	PRR3	0.0487661809424247	-1.03560242996338	1.12608987027595	0.260891322778143	0.553976901454096	Exon	DLPFC
e749699	ENSG00000139496.15	ENSG00000139496	NUP58	0.0364678915749719	0.301010449541429	1.12608809309045	0.260892073919345	0.553976901454096	Exon	DLPFC
e749726	ENSG00000139496.15	ENSG00000139496	NUP58	0.0364678915749719	0.301010449541429	1.12608809309045	0.260892073919345	0.553976901454096	Exon	DLPFC
e261494	ENSG00000075420.12	ENSG00000075420	FNDC3B	0.0732918712416382	-2.0193154094981	1.1260867914106	0.260892624085362	0.553976901454096	Exon	DLPFC
e1023198	ENSG00000127616.17	ENSG00000127616	SMARCA4	-0.0464571210690155	-0.589864596736177	-1.1260807561576	0.260895174946697	0.553978695678501	Exon	DLPFC
e1104314	ENSG00000229425.2	ENSG00000229425		0.105926464508245	-2.22464791381841	1.12607709417172	0.260896722730883	0.553978695678501	Exon	DLPFC
e1019730	ENSG00000270011.6	ENSG00000270011	ZNF559-ZNF177	-0.0647928829399059	-1.64800351313107	-1.12606779151429	0.260900654644209	0.553982037276067	Exon	DLPFC
e755652	ENSG00000139684.13	ENSG00000139684	ESD	0.0591365710949358	-0.534648454495444	1.12606567283404	0.260901550143234	0.553982037276067	Exon	DLPFC
e981043	ENSG00000175866.15	ENSG00000175866	BAIAP2	0.0821271054802158	-0.525483988254275	1.12604558671453	0.26091004001569	0.553996609714684	Exon	DLPFC
e997752	ENSG00000267587.1	ENSG00000267587		-0.0536579572742121	-1.68169241983503	-1.12602767353572	0.260917611605344	0.554005039467503	Exon	DLPFC
e679745	ENSG00000166159.10	ENSG00000166159	LRTM2	0.0875692333381523	-1.62993603599587	1.12602747076619	0.260917697313377	0.554005039467503	Exon	DLPFC
e618053	ENSG00000166471.10	ENSG00000166471	TMEM41B	-0.0367935664348047	0.405457918138385	-1.12601955482048	0.260921043295566	0.554005039467503	Exon	DLPFC
e112457	ENSG00000162981.13	ENSG00000162981	FAM84A	0.0667177114224567	0.411178236029399	1.12601540127555	0.260922798964724	0.554005039467503	Exon	DLPFC
e452785	ENSG00000001629.9	ENSG00000001629	ANKIB1	-0.0457110449030555	0.440279721635678	-1.12601368415273	0.260923524780764	0.554005039467503	Exon	DLPFC
e563201	ENSG00000273066.5	ENSG00000273066		0.0533513656340966	-1.15159220792699	1.12601303368188	0.260923799730699	0.554005039467503	Exon	DLPFC
e155766	ENSG00000168702.17	ENSG00000168702	LRP1B	0.0442824202559103	0.0143755213194954	1.12600541655319	0.260927019458018	0.554005039467503	Exon	DLPFC
e520691	ENSG00000104522.15	ENSG00000104522	TSTA3	0.0456780749659319	-0.950625909816934	1.12600385685826	0.260927678737718	0.554005039467503	Exon	DLPFC
e1075202	ENSG00000196867.7	ENSG00000196867	ZFP28	0.0613938488033169	-1.46565961752309	1.12599603572704	0.260930984730538	0.554005039467503	Exon	DLPFC
e446875	ENSG00000277072.4	ENSG00000277072	STAG3L2	-0.0500095086870045	-0.844014808388059	-1.12599388270262	0.260931894819247	0.554005039467503	Exon	DLPFC
e390922	ENSG00000164627.17	ENSG00000164627	KIF6	-0.116967322649754	-2.60047265992075	-1.12599337204939	0.260932110673945	0.554005039467503	Exon	DLPFC
e127236	ENSG00000115355.15	ENSG00000115355	CCDC88A	-0.0435986674093483	2.26055693609064	-1.12599000721029	0.260933533004925	0.554005039467503	Exon	DLPFC
e127976	ENSG00000115392.11	ENSG00000115392	FANCL	-0.0627448300683599	-0.801745022442348	-1.12594787194817	0.260951344205115	0.554039401178343	Exon	DLPFC
e739312	ENSG00000089157.15	ENSG00000089157	RPLP0	-0.0382794020452555	1.86160144900231	-1.12594156029108	0.260954012308885	0.554041611563804	Exon	DLPFC
e439518	ENSG00000105968.18	ENSG00000105968	H2AFV	0.0583542525462331	-1.4413815430608	1.12593085895147	0.26095853609043	0.554045923675144	Exon	DLPFC
e355880	ENSG00000187372.11	ENSG00000187372	PCDHB13	0.0353757813639839	2.32022831761663	1.12592905808687	0.26095929737599	0.554045923675144	Exon	DLPFC
e1098860	ENSG00000087460.23	ENSG00000087460	GNAS	0.0369964832375452	4.72537499603916	1.12591293903463	0.260966111505959	0.55405234499209	Exon	DLPFC
e482129	ENSG00000183117.18	ENSG00000183117	CSMD1	0.0514641199015073	0.382681391313651	1.12591048417673	0.260967149277618	0.55405234499209	Exon	DLPFC
e201127	ENSG00000071282.11	ENSG00000071282	LMCD1	-0.0996986372670875	-3.14473290502943	-1.12591035708547	0.260967203004518	0.55405234499209	Exon	DLPFC
e1059870	ENSG00000134815.18	ENSG00000134815	DHX34	0.0981861396789506	-2.89030651058289	1.12590293383723	0.260970341141572	0.554055553122778	Exon	DLPFC
e104253	ENSG00000059588.9	ENSG00000059588	TARBP1	0.0501521546202445	1.91422617391337	1.12589524799089	0.260973590318132	0.554058996955468	Exon	DLPFC
e911379	ENSG00000159842.14	ENSG00000159842	ABR	0.0482117601430019	-0.583781389797903	1.12589016635475	0.260975738585334	0.554060103478326	Exon	DLPFC
e642046	ENSG00000168067.11	ENSG00000168067	MAP4K2	0.0406570995423343	-0.757051446802378	1.12588511847887	0.260977872592511	0.55406117971307	Exon	DLPFC
e1150501	ENSG00000147044.20	ENSG00000147044	CASK	-0.0579291359391166	-1.13856548246791	-1.12587885987769	0.260980518454873	0.554063342606292	Exon	DLPFC
e946618	ENSG00000108771.12	ENSG00000108771	DHX58	0.0457521882691493	-0.368089983315486	1.12584994835228	0.260992741222865	0.554084283076181	Exon	DLPFC
e802	ENSG00000188157.13	ENSG00000188157	AGRN	0.0503426490355698	-0.664241130958744	1.12584783111465	0.260993636331497	0.554084283076181	Exon	DLPFC
e1015618	ENSG00000088247.16	ENSG00000088247	KHSRP	-0.038251531687137	1.63379864165135	-1.12582531145119	0.261003157144971	0.554094337385434	Exon	DLPFC
e793387	ENSG00000119689.14	ENSG00000119689	DLST	0.050172724003301	-1.09314309840436	1.1258212341561	0.261004880960553	0.554094337385434	Exon	DLPFC
e793394	ENSG00000119689.14	ENSG00000119689	DLST	0.050172724003301	-1.09314309840436	1.1258212341561	0.261004880960553	0.554094337385434	Exon	DLPFC
e793409	ENSG00000119689.14	ENSG00000119689	DLST	0.050172724003301	-1.09314309840436	1.1258212341561	0.261004880960553	0.554094337385434	Exon	DLPFC
e279985	ENSG00000155275.18	ENSG00000155275	TRMT44	0.0450084688217438	-1.00609239829451	1.1258134467277	0.26100817338352	0.554096040617844	Exon	DLPFC
e219114	ENSG00000164053.18	ENSG00000164053	ATRIP	-0.0706537011951552	-2.44581806827973	-1.12581163912579	0.261008937618114	0.554096040617844	Exon	DLPFC
e11549	ENSG00000116809.11	ENSG00000116809	ZBTB17	-0.0439930686868	-0.800203959919582	-1.12580614046548	0.261011262401943	0.55409752155881	Exon	DLPFC
e489185	ENSG00000008853.16	ENSG00000008853	RHOBTB2	0.0545148676369188	0.998219580887664	1.12579569620765	0.261015678179259	0.554103441397377	Exon	DLPFC
e1031260	ENSG00000072958.8	ENSG00000072958	AP1M1	0.0439967752401652	-0.2304564527296	1.12578719843156	0.261019271032602	0.554107614208977	Exon	DLPFC
e66222	ENSG00000143458.11	ENSG00000143458	GABPB2	-0.0626610070236043	-0.489877094414488	-1.12576782547559	0.261027462032233	0.554118224114746	Exon	DLPFC
e72204	ENSG00000160753.15	ENSG00000160753	RUSC1	0.0609458804569756	1.00888311906103	1.1257676802278	0.261027523444526	0.554118224114746	Exon	DLPFC
e784770	ENSG00000100592.15	ENSG00000100592	DAAM1	0.0300614718244485	1.85865005521298	1.12575768121356	0.261031751157039	0.554123744448682	Exon	DLPFC
e760581	ENSG00000228824.6	ENSG00000228824	MIR4500HG	0.0960168179475181	-2.14419646458206	1.12574961919319	0.261035159918126	0.554127526237149	Exon	DLPFC
e481056	ENSG00000117868.15	ENSG00000117868	ESYT2	0.0312955837622655	0.853325801843656	1.12573519055494	0.261041260672099	0.554132759096114	Exon	DLPFC
e358843	ENSG00000173210.19	ENSG00000173210	ABLIM3	0.0499096131192294	-1.28836106237093	1.12573361102909	0.261041928537298	0.554132759096114	Exon	DLPFC
e591053	ENSG00000148672.8	ENSG00000148672	GLUD1	-0.038901442119201	3.19186649990608	-1.12572344419499	0.261046227371371	0.554132759096114	Exon	DLPFC
e943978	ENSG00000073605.18	ENSG00000073605	GSDMB	0.0735324623790368	-1.98542630338628	1.12571864425669	0.261048256942406	0.554132759096114	Exon	DLPFC
e410003	ENSG00000111885.6	ENSG00000111885	MAN1A1	0.0607647375904712	-0.0245309907221886	1.12571515361905	0.261049732905148	0.554132759096114	Exon	DLPFC
e983386	ENSG00000169738.7	ENSG00000169738	DCXR	-0.0463867699044253	1.27005671116574	-1.12571095373465	0.261051508769714	0.554132759096114	Exon	DLPFC
e619567	ENSG00000133816.13	ENSG00000133816	MICAL2	0.0956273307152889	-1.86809690594459	1.12571041311993	0.261051737361979	0.554132759096114	Exon	DLPFC
e619595	ENSG00000133816.13	ENSG00000133816	MICAL2	0.0956273307152889	-1.86809690594459	1.12571041311993	0.261051737361979	0.554132759096114	Exon	DLPFC
e1074989	ENSG00000240225.10	ENSG00000240225	ZNF542P	0.0613397288741437	-1.43370173722973	1.12570915215655	0.261052270545324	0.554132759096114	Exon	DLPFC
e1037032	ENSG00000129933.20	ENSG00000129933	MAU2	-0.0391855312817112	0.551413219454142	-1.12570163962297	0.261055447146354	0.554134335129857	Exon	DLPFC
e610182	ENSG00000177542.10	ENSG00000177542	SLC25A22	0.058695572086556	0.36218112535558	1.12569969930653	0.261056267594463	0.554134335129857	Exon	DLPFC
e339965	ENSG00000245526.9	ENSG00000245526	LINC00461	0.0752416969625195	-1.34302441223065	1.12569170387363	0.261059648421596	0.554138057275439	Exon	DLPFC
e907197	ENSG00000140941.12	ENSG00000140941	MAP1LC3B	0.0320458184723052	1.05791422352156	1.12562790963108	0.261086624573726	0.55418233147346	Exon	DLPFC
e619226	ENSG00000110321.15	ENSG00000110321	EIF4G2	0.0353272117482645	1.18209930809779	1.1256265746146	0.261087189121955	0.55418233147346	Exon	DLPFC
e1120288	ENSG00000099910.16	ENSG00000099910	KLHL22	0.0354469182396323	0.203440753754852	1.12562478646263	0.261087945292251	0.55418233147346	Exon	DLPFC
e257227	ENSG00000163655.15	ENSG00000163655	GMPS	0.0287972643781871	0.704370052208129	1.12562394221309	0.261088302307414	0.55418233147346	Exon	DLPFC
e739288	ENSG00000089154.10	ENSG00000089154	GCN1	0.031116578208146	0.206616644344881	1.12562023234966	0.261089871133727	0.55418233147346	Exon	DLPFC
e387225	ENSG00000237441.9	ENSG00000237441	RGL2	0.0397670781158111	0.0813949132263894	1.12561928678649	0.26109027099434	0.55418233147346	Exon	DLPFC
e193914	ENSG00000085982.13	ENSG00000085982	USP40	-0.0521347148903663	0.216070190563433	-1.1256043444867	0.261096589864119	0.554192289319269	Exon	DLPFC
e337645	ENSG00000132842.13	ENSG00000132842	AP3B1	-0.0464983094530263	0.9711962993724	-1.12559648135753	0.261099915103689	0.554195892930999	Exon	DLPFC
e814513	ENSG00000021776.10	ENSG00000021776	AQR	-0.0330218212593622	0.422320247438398	-1.12557830843097	0.261107600367153	0.554204588652859	Exon	DLPFC
e136008	ENSG00000239779.6	ENSG00000239779	WBP1	-0.0348518090555951	1.36544634414262	-1.12557540353297	0.261108828852342	0.554204588652859	Exon	DLPFC
e94211	ENSG00000266028.7	ENSG00000266028	SRGAP2	-0.0388704015168388	0.141004560154763	-1.12557045604566	0.261110921160475	0.554204588652859	Exon	DLPFC
e524112	ENSG00000172785.18	ENSG00000172785	CBWD1	0.0483887360580882	-0.0341303085667973	1.12556620413237	0.261112719317445	0.554204588652859	Exon	DLPFC
e995332	ENSG00000141428.16	ENSG00000141428	C18orf21	0.0311159316570436	0.87877130083529	1.12556440270175	0.261113481154723	0.554204588652859	Exon	DLPFC
e176440	ENSG00000065413.17	ENSG00000065413	ANKRD44	-0.0669466132800493	-0.834260578307219	-1.12556027218112	0.261115227985859	0.554204588652859	Exon	DLPFC
e172272	ENSG00000144331.18	ENSG00000144331	ZNF385B	0.0962333710129851	-2.84927567289311	1.12555985500399	0.26111540441395	0.554204588652859	Exon	DLPFC
e165209	ENSG00000138398.15	ENSG00000138398	PPIG	0.0388227772937504	0.503063345968616	1.12555037786008	0.261119412408581	0.55420964111321	Exon	DLPFC
e628455	ENSG00000019485.12	ENSG00000019485	PRDM11	0.0824525208562309	-2.95748143744162	1.12551091164677	0.261136103589619	0.554241612613646	Exon	DLPFC
e826288	ENSG00000104112.8	ENSG00000104112	SCG3	0.0457836602740722	3.75506625926118	1.1254974789634	0.261141784753349	0.554247826294761	Exon	DLPFC
e763249	ENSG00000250878.3	ENSG00000250878	METTL21EP	-0.0873300340416462	-2.21489790507128	-1.12549629270505	0.261142286468689	0.554247826294761	Exon	DLPFC
e191577	ENSG00000135898.9	ENSG00000135898	GPR55	0.120901606490496	-2.69963738642038	1.12548718831058	0.26114613709769	0.554249089920147	Exon	DLPFC
e191580	ENSG00000135898.9	ENSG00000135898	GPR55	0.120901606490496	-2.69963738642038	1.12548718831058	0.26114613709769	0.554249089920147	Exon	DLPFC
e563699	ENSG00000214402.6	ENSG00000214402	LCNL1	-0.0727980332057862	2.33276783734406	-1.1254778862384	0.261150071373579	0.554253985456627	Exon	DLPFC
e897270	ENSG00000124067.16	ENSG00000124067	SLC12A4	-0.0703804001948085	-1.10719286004806	-1.12547349279324	0.261151929578733	0.554254472073454	Exon	DLPFC
e444710	ENSG00000009954.10	ENSG00000009954	BAZ1B	-0.0263463001718206	1.57279745614996	-1.12546964752787	0.261153555939087	0.554254472073454	Exon	DLPFC
e1056780	ENSG00000104859.14	ENSG00000104859	CLASRP	-0.0635237916541836	-2.09737034707164	-1.12545460620641	0.26115991775456	0.554264519496973	Exon	DLPFC
e378586	ENSG00000137338.5	ENSG00000137338	PGBD1	0.0493779341765071	-1.54866164151584	1.1254492238976	0.261162194259907	0.554265896520115	Exon	DLPFC
e338055	ENSG00000164329.13	ENSG00000164329	PAPD4	-0.0322164975942529	2.12265583895099	-1.12543351219377	0.26116883977269	0.554276545835732	Exon	DLPFC
e73149	ENSG00000116580.18	ENSG00000116580	GON4L	-0.0644393947018487	-1.05177323806413	-1.12542833861226	0.261171028046233	0.554277735514272	Exon	DLPFC
e816373	ENSG00000128928.8	ENSG00000128928	IVD	-0.0419471850514469	-0.742423749787772	-1.12541938373145	0.261174815728791	0.55428231954867	Exon	DLPFC
e1038200	ENSG00000268658.5	ENSG00000268658	LINC00664	0.117881645768449	-2.50545107666953	1.12541179276702	0.261178026539932	0.554285679259211	Exon	DLPFC
e841364	ENSG00000169371.13	ENSG00000169371	SNUPN	0.0326614569960005	0.0202838718985696	1.12540699475064	0.261180056009556	0.554286531838699	Exon	DLPFC
e592941	ENSG00000108231.12	ENSG00000108231	LGI1	0.0415105254562086	3.31281980044321	1.12539533973702	0.261184985904147	0.554290120749364	Exon	DLPFC
e845873	ENSG00000064726.9	ENSG00000064726	BTBD1	0.0256585835478386	2.62732563158986	1.12539375620108	0.261185655720896	0.554290120749364	Exon	DLPFC
e92433	ENSG00000143842.14	ENSG00000143842	SOX13	-0.0728651802144976	-1.61109326212335	-1.12539145206184	0.261186630346353	0.554290120749364	Exon	DLPFC
e653381	ENSG00000186635.14	ENSG00000186635	ARAP1	-0.0597232422670663	-1.54301672322811	-1.12538645503126	0.261188744043785	0.554291152027009	Exon	DLPFC
e1084388	ENSG00000154930.14	ENSG00000154930	ACSS1	-0.0737493467983741	1.62080020902898	-1.12538153892446	0.261190823522802	0.554291715073029	Exon	DLPFC
e635688	ENSG00000110107.8	ENSG00000110107	PRPF19	-0.0434376924097392	0.989725337746397	-1.12537813146559	0.261192264860975	0.554291715073029	Exon	DLPFC
e776259	ENSG00000092148.12	ENSG00000092148	HECTD1	0.0218690451285673	1.66073341432265	1.12537322845504	0.261194338819767	0.554292661990241	Exon	DLPFC
e693687	ENSG00000211455.7	ENSG00000211455	STK38L	0.0343824443268441	3.83101378313619	1.12535704608006	0.261201183997114	0.55430373405749	Exon	DLPFC
e131254	ENSG00000196975.15	ENSG00000196975	ANXA4	-0.0483059920599758	-0.287964199819673	-1.12535076625856	0.261203840407861	0.554305916920994	Exon	DLPFC
e331816	ENSG00000086200.16	ENSG00000086200	IPO11	0.0334137726845658	0.466401721032471	1.12534265946025	0.261207269670991	0.554309739832636	Exon	DLPFC
e275079	ENSG00000145214.13	ENSG00000145214	DGKQ	0.083057370008659	-2.76328130541915	1.1253374708607	0.261209464520976	0.554310943156349	Exon	DLPFC
e976354	ENSG00000175931.12	ENSG00000175931	UBE2O	0.0460944793593274	0.456058581205701	1.125312035414	0.261220224254991	0.554328798472207	Exon	DLPFC
e681089	ENSG00000111203.11	ENSG00000111203	ITFG2	-0.0595735409827296	-0.472868411559638	-1.12530666161581	0.261222497525098	0.554328798472207	Exon	DLPFC
e917608	ENSG00000179314.13	ENSG00000179314	WSCD1	-0.0538059042521759	-0.576999668381528	-1.12530603616001	0.26122276211166	0.554328798472207	Exon	DLPFC
e226829	ENSG00000164091.11	ENSG00000164091	WDR82	0.035145014790839	0.937709879618364	1.12529369938895	0.261227980973794	0.554333380389402	Exon	DLPFC
e765201	ENSG00000126226.21	ENSG00000126226	PCID2	-0.0691306851198637	-2.13797653567541	-1.12528987701145	0.261229597980573	0.554333380389402	Exon	DLPFC
e1040706	ENSG00000126261.12	ENSG00000126261	UBA2	0.0233527584774106	3.53513871306988	1.12528892950815	0.261229998810519	0.554333380389402	Exon	DLPFC
e722474	ENSG00000186908.14	ENSG00000186908	ZDHHC17	0.0311883687810015	1.27777701925944	1.1252802096743	0.261233687652057	0.554333380389402	Exon	DLPFC
e83827	ENSG00000237249.1	ENSG00000237249		0.0731368721307998	-2.91402584032465	1.12527696909075	0.261235058558867	0.554333380389402	Exon	DLPFC
e457203	ENSG00000146826.15	ENSG00000146826	C7orf43	-0.0519043274668557	-1.17795140000545	-1.12527607274769	0.261235437751578	0.554333380389402	Exon	DLPFC
e487011	ENSG00000175445.14	ENSG00000175445	LPL	-0.0844253754319337	-0.790580158656795	-1.12527218446825	0.261237082669971	0.554333380389402	Exon	DLPFC
e925957	ENSG00000221926.11	ENSG00000221926	TRIM16	0.0774793193897145	-2.79797920277183	1.12527014776065	0.261237944292449	0.554333380389402	Exon	DLPFC
e79443	ENSG00000162745.10	ENSG00000162745	OLFML2B	-0.0899180788496071	-2.75168041050779	-1.12524800527717	0.261247311724859	0.554349803229203	Exon	DLPFC
e294143	ENSG00000138750.14	ENSG00000138750	NUP54	-0.0338690538399125	0.421223329002057	-1.12523956286135	0.26125088337117	0.554353085501189	Exon	DLPFC
e364344	ENSG00000253357.1	ENSG00000253357		0.0829047982170261	-1.79155549896459	1.12523665301465	0.261252114418036	0.554353085501189	Exon	DLPFC
e864064	ENSG00000262246.5	ENSG00000262246	CORO7	-0.0580057788143806	-1.14430558143203	-1.1252270639051	0.261256171238709	0.554355489927734	Exon	DLPFC
e555151	ENSG00000148337.20	ENSG00000148337	CIZ1	-0.0378352916581327	1.15868657599446	-1.12522627868761	0.261256503439011	0.554355489927734	Exon	DLPFC
e456003	ENSG00000197343.10	ENSG00000197343	ZNF655	-0.0320643313747467	0.812072818537609	-1.12521824980511	0.261259900218211	0.554356490087226	Exon	DLPFC
e774106	ENSG00000092330.15	ENSG00000092330	TINF2	-0.0397542729635467	-0.209905924028696	-1.12521746871084	0.261260230677389	0.554356490087226	Exon	DLPFC
e733286	ENSG00000151148.13	ENSG00000151148	UBE3B	-0.0554944079994095	0.0096900918464271	-1.12521275222088	0.261262226098775	0.554357269821115	Exon	DLPFC
e549889	ENSG00000136861.17	ENSG00000136861	CDK5RAP2	-0.0485704950015823	-0.60619348196144	-1.12520811887116	0.26126418635604	0.554357974933029	Exon	DLPFC
e516818	ENSG00000129292.20	ENSG00000129292	PHF20L1	0.0329945732019296	-0.231669143100597	1.12519609337991	0.261269274095758	0.554363617157031	Exon	DLPFC
e284696	ENSG00000109790.16	ENSG00000109790	KLHL5	-0.040533230849634	0.576569159741971	-1.12518790391495	0.261272738930477	0.554363617157031	Exon	DLPFC
e289613	ENSG00000109265.13	ENSG00000109265	KIAA1211	0.0465685085323374	-0.558548849705942	1.12518673706724	0.261273232608116	0.554363617157031	Exon	DLPFC
e885352	ENSG00000102893.15	ENSG00000102893	PHKB	-0.0351466366861455	-0.0192689945357277	-1.12518644225628	0.261273357338791	0.554363617157031	Exon	DLPFC
e613037	ENSG00000129757.12	ENSG00000129757	CDKN1C	-0.125025614401299	-2.19569462169059	-1.12518080329594	0.261275743117309	0.554365225062711	Exon	DLPFC
e519493	ENSG00000253741.1	ENSG00000253741		-0.106809261706549	-3.18833473229785	-1.12516769387121	0.261281289620859	0.554373539216245	Exon	DLPFC
e1098333	ENSG00000124164.15	ENSG00000124164	VAPB	0.0276907634628124	5.95546243840519	1.1251593938344	0.261284801349153	0.554377536008958	Exon	DLPFC
e999395	ENSG00000267699.2	ENSG00000267699		-0.0352913936738869	0.565084532434391	-1.1251533722603	0.261287349085126	0.55437942908737	Exon	DLPFC
e104387	ENSG00000188739.14	ENSG00000188739	RBM34	-0.0312144211648049	0.641865426850027	-1.1251449191173	0.261290925650228	0.55437942908737	Exon	DLPFC
e802492	ENSG00000197119.12	ENSG00000197119	SLC25A29	-0.0612958417208007	-0.89267672432663	-1.12513754855821	0.261294044196653	0.55437942908737	Exon	DLPFC
e879845	ENSG00000079616.12	ENSG00000079616	KIF22	-0.0455132902741924	-1.19134585252401	-1.12513723023699	0.261294178881659	0.55437942908737	Exon	DLPFC
e104823	ENSG00000143669.13	ENSG00000143669	LYST	0.0300023265547506	0.491411530243088	1.12513569714933	0.261294827547607	0.55437942908737	Exon	DLPFC
e651649	ENSG00000172890.11	ENSG00000172890	NADSYN1	-0.0765053057986845	-2.51111228783408	-1.12513419852123	0.261295461634421	0.55437942908737	Exon	DLPFC
e532201	ENSG00000005238.19	ENSG00000005238	FAM214B	-0.0612395570828843	-1.3444589432396	-1.12511631015227	0.261303030491906	0.554386309267404	Exon	DLPFC
e1111040	ENSG00000171587.14	ENSG00000171587	DSCAM	0.0449207885743264	-0.118921364219944	1.12511137970073	0.261305116672251	0.554386309267404	Exon	DLPFC
e727279	ENSG00000188596.10	ENSG00000188596	CFAP54	0.0812913722752921	-2.94381344037859	1.12510876822055	0.261306221650503	0.554386309267404	Exon	DLPFC
e507949	ENSG00000164941.13	ENSG00000164941	INTS8	0.0319065284401188	0.420088422277114	1.12510382505389	0.261308313228639	0.554386309267404	Exon	DLPFC
e876922	ENSG00000047578.12	ENSG00000047578	KIAA0556	0.066232305992769	-1.9098908602721	1.12510372751145	0.261308354501414	0.554386309267404	Exon	DLPFC
e782155	ENSG00000073712.14	ENSG00000073712	FERMT2	-0.0615650533528419	0.098938532206293	-1.12510155431074	0.261309274041072	0.554386309267404	Exon	DLPFC
e38172	ENSG00000116171.16	ENSG00000116171	SCP2	-0.0317601674815972	2.38769531671479	-1.12509960069004	0.26131010067244	0.554386309267404	Exon	DLPFC
e215448	ENSG00000240747.7	ENSG00000240747	KRBOX1	0.0916591368494783	-2.66611810791245	1.12509147678613	0.261313538142076	0.554386694137828	Exon	DLPFC
e215460	ENSG00000240747.7	ENSG00000240747	KRBOX1	0.0916591368494783	-2.66611810791245	1.12509147678613	0.261313538142076	0.554386694137828	Exon	DLPFC
e367643	ENSG00000087206.16	ENSG00000087206	UIMC1	0.0858889078533962	-3.04529633555184	1.12508618043679	0.261315779204699	0.55438793271978	Exon	DLPFC
e787960	ENSG00000033170.16	ENSG00000033170	FUT8	-0.033783311478623	2.67907804822907	-1.12508240193506	0.261317378023366	0.55438793271978	Exon	DLPFC
e876744	ENSG00000077235.17	ENSG00000077235	GTF3C1	-0.0296855902796463	1.37335459762956	-1.12507845320234	0.261319048880084	0.554388023567954	Exon	DLPFC
e927858	ENSG00000141026.5	ENSG00000141026	MED9	0.0437703092953116	-0.25857167419613	1.12506038621673	0.261326693793032	0.554398858518654	Exon	DLPFC
e534364	ENSG00000255872.3	ENSG00000255872		0.0288409126092972	0.624850368329802	1.12505868838113	0.261327412227739	0.554398858518654	Exon	DLPFC
e899335	ENSG00000198373.12	ENSG00000198373	WWP2	-0.0502348718001123	-1.28164950641276	-1.12503290779604	0.26133832138364	0.554416254451164	Exon	DLPFC
e997768	ENSG00000167216.16	ENSG00000167216	KATNAL2	0.07006622376698	-2.40142820874771	1.12503099266668	0.261339131790772	0.554416254451164	Exon	DLPFC
e864092	ENSG00000262246.5	ENSG00000262246	CORO7	-0.0500386979344836	-0.444375654695234	-1.12502776760509	0.261340496513445	0.554416254451164	Exon	DLPFC
e659949	ENSG00000166575.16	ENSG00000166575	TMEM135	0.055528222753934	-0.797352156980715	1.12501593462546	0.261345503820079	0.554423423129096	Exon	DLPFC
e1120258	ENSG00000244486.8	ENSG00000244486	SCARF2	0.0937578127580512	-2.81467396873658	1.12499910970326	0.261352623658383	0.554433536153228	Exon	DLPFC
e564499	ENSG00000176884.14	ENSG00000176884	GRIN1	0.0813859504121607	1.63453378475589	1.12499071148032	0.261356177602728	0.554433536153228	Exon	DLPFC
e702925	ENSG00000257243.1	ENSG00000257243		-0.0741280184202778	-2.09983535568153	-1.12498855193323	0.261357091481268	0.554433536153228	Exon	DLPFC
e54258	ENSG00000143126.7	ENSG00000143126	CELSR2	-0.051236309247005	1.09995648277387	-1.12497855641854	0.261361321418562	0.554433536153228	Exon	DLPFC
e915584	ENSG00000141480.17	ENSG00000141480	ARRB2	0.0609913185254479	-1.65494999954998	1.12497601558555	0.261362396664838	0.554433536153228	Exon	DLPFC
e915594	ENSG00000141480.17	ENSG00000141480	ARRB2	0.0609913185254479	-1.65494999954998	1.12497601558555	0.261362396664838	0.554433536153228	Exon	DLPFC
e35164	ENSG00000079277.19	ENSG00000079277	MKNK1	0.0505682106084175	-1.41214782009347	1.1249716375017	0.261364249418124	0.554433536153228	Exon	DLPFC
e295476	ENSG00000138669.9	ENSG00000138669	PRKG2	0.0719972252233812	-2.06951968710299	1.12497051176338	0.261364725818734	0.554433536153228	Exon	DLPFC
e1088178	ENSG00000101019.21	ENSG00000101019	UQCC1	-0.037116674519101	-0.408395965125766	-1.12497004243261	0.261364924434755	0.554433536153228	Exon	DLPFC
e1074957	ENSG00000240225.10	ENSG00000240225	ZNF542P	0.0587864942231544	-1.62346810856134	1.12496589358144	0.261366680191046	0.554433806804646	Exon	DLPFC
e965253	ENSG00000008283.15	ENSG00000008283	CYB561	0.0731172909730606	-0.907854315466655	1.12494658496474	0.26137485153072	0.554447686663157	Exon	DLPFC
e1064975	ENSG00000196961.12	ENSG00000196961	AP2A1	0.0740492171145742	-1.69035317551308	1.12492799425162	0.261382719223679	0.554460922234862	Exon	DLPFC
e406979	ENSG00000183137.14	ENSG00000183137	CEP57L1	0.039051416344036	-0.212671893654908	1.12491633493302	0.261387653595903	0.554467935342073	Exon	DLPFC
e830216	ENSG00000069667.15	ENSG00000069667	RORA	0.0403286451541086	-0.671752085472064	1.12490372848129	0.261392988879704	0.554475798789339	Exon	DLPFC
e387056	ENSG00000231500.6	ENSG00000231500	RPS18	-0.0279172196825248	4.55697423964362	-1.12488233181952	0.26140204451622	0.554490484124204	Exon	DLPFC
e762405	ENSG00000125304.8	ENSG00000125304	TM9SF2	0.0275331528190969	1.81458379657223	1.12487607663762	0.261404691916758	0.554490484124204	Exon	DLPFC
e516795	ENSG00000129292.20	ENSG00000129292	PHF20L1	0.0382408782092861	-0.368447387135772	1.12487582858995	0.261404796899148	0.554490484124204	Exon	DLPFC
e674188	ENSG00000110013.12	ENSG00000110013	SIAE	0.0356062146563366	0.505530778724319	1.12486587558865	0.261409009379108	0.554495965564298	Exon	DLPFC
e453734	ENSG00000127995.16	ENSG00000127995	CASD1	0.0473132927346352	-0.388093089397157	1.12484162548348	0.261419273121932	0.554513612941422	Exon	DLPFC
e654146	ENSG00000110237.3	ENSG00000110237	ARHGEF17	-0.0766430701090675	-1.82531698001749	-1.12482748703639	0.261425257282193	0.554513612941422	Exon	DLPFC
e601753	ENSG00000165813.17	ENSG00000165813	CCDC186	0.0447811571725781	0.392382094719481	1.12481677218646	0.261429792453159	0.554513612941422	Exon	DLPFC
e324186	ENSG00000133401.15	ENSG00000133401	PDZD2	-0.0575719081160081	-0.0089407835055063	-1.12480851968093	0.261433285448641	0.554513612941422	Exon	DLPFC
e713406	ENSG00000076067.11	ENSG00000076067	RBMS2	-0.0776076797504194	-2.50455735404421	-1.12480137303456	0.261436310398996	0.554513612941422	Exon	DLPFC
e380890	ENSG00000204580.12	ENSG00000204580	DDR1	-0.0932986056371876	-2.16592600242568	-1.12480059134849	0.261436641263568	0.554513612941422	Exon	DLPFC
e947204	ENSG00000033627.15	ENSG00000033627	ATP6V0A1	0.0327566665009225	3.14410264623837	1.12479709999487	0.26143811905374	0.554513612941422	Exon	DLPFC
e469898	ENSG00000091732.15	ENSG00000091732	ZC3HC1	0.0506305696215369	-1.31584237113844	1.12479490961284	0.261439046182797	0.554513612941422	Exon	DLPFC
e469919	ENSG00000091732.15	ENSG00000091732	ZC3HC1	0.0506305696215369	-1.31584237113844	1.12479490961284	0.261439046182797	0.554513612941422	Exon	DLPFC
e469939	ENSG00000091732.15	ENSG00000091732	ZC3HC1	0.0506305696215369	-1.31584237113844	1.12479490961284	0.261439046182797	0.554513612941422	Exon	DLPFC
e469954	ENSG00000091732.15	ENSG00000091732	ZC3HC1	0.0506305696215369	-1.31584237113844	1.12479490961284	0.261439046182797	0.554513612941422	Exon	DLPFC
e469971	ENSG00000091732.15	ENSG00000091732	ZC3HC1	0.0506305696215369	-1.31584237113844	1.12479490961284	0.261439046182797	0.554513612941422	Exon	DLPFC
e469976	ENSG00000091732.15	ENSG00000091732	ZC3HC1	0.0506305696215369	-1.31584237113844	1.12479490961284	0.261439046182797	0.554513612941422	Exon	DLPFC
e1146282	ENSG00000008086.11	ENSG00000008086	CDKL5	0.037063468383164	2.328416068324	1.12479086313388	0.261440758953127	0.554513612941422	Exon	DLPFC
e441719	ENSG00000146648.16	ENSG00000146648	EGFR	-0.0610995115600071	-0.374558860298183	-1.12478746092327	0.261442199027289	0.554513612941422	Exon	DLPFC
e744806	ENSG00000073060.15	ENSG00000073060	SCARB1	-0.0703591104074715	-2.43506323763008	-1.12478119981958	0.261444849216724	0.554513612941422	Exon	DLPFC
e220859	ENSG00000172053.16	ENSG00000172053	QARS	-0.0437209901876268	-0.771791954434415	-1.12478064043659	0.261445085992323	0.554513612941422	Exon	DLPFC
e204812	ENSG00000144712.11	ENSG00000144712	CAND2	0.0511542366812789	-1.31249938321403	1.12477696854603	0.26144664023363	0.554513612941422	Exon	DLPFC
e272750	ENSG00000163964.13	ENSG00000163964	PIGX	0.0396393485453351	-0.119748972453208	1.12476174662516	0.261453083451108	0.554521469075061	Exon	DLPFC
e333741	ENSG00000085231.13	ENSG00000085231	AK6	0.0838340278552905	-2.79190752683598	1.12476052356227	0.261453601160603	0.554521469075061	Exon	DLPFC
e1124604	ENSG00000197077.13	ENSG00000197077	KIAA1671	0.0526546601930082	-0.200541029720678	1.12475010678712	0.261458010499449	0.554526278386137	Exon	DLPFC
e983373	ENSG00000169738.7	ENSG00000169738	DCXR	-0.046338690926984	1.28158941149209	-1.12474747244687	0.2614591256031	0.554526278386137	Exon	DLPFC
e792376	ENSG00000119723.16	ENSG00000119723	COQ6	0.0458769626411083	-1.15423139757743	1.12473886923495	0.261462767324624	0.554530548309249	Exon	DLPFC
e730337	ENSG00000111696.11	ENSG00000111696	NT5DC3	0.0513412241373601	0.245100693835387	1.12471452322774	0.261473073129126	0.554546647786493	Exon	DLPFC
e534296	ENSG00000147912.12	ENSG00000147912	FBXO10	0.0553611058998301	-1.15431884699013	1.12471044314631	0.26147480027859	0.554546647786493	Exon	DLPFC
e58981	ENSG00000163399.15	ENSG00000163399	ATP1A1	0.0472360266676253	4.68485413270664	1.12470850120792	0.261475622328162	0.554546647786493	Exon	DLPFC
e477196	ENSG00000197558.11	ENSG00000197558	SSPO	-0.0881145901080197	-2.23625505566053	-1.12470554844881	0.261476872275664	0.554546647786493	Exon	DLPFC
e737186	ENSG00000186815.12	ENSG00000186815	TPCN1	-0.0489793559704845	-0.78037648599504	-1.12469525268971	0.261481230658351	0.554548983843726	Exon	DLPFC
e614391	ENSG00000148985.19	ENSG00000148985	PGAP2	0.0717329590264828	-2.48797678144441	1.12469525241429	0.261481230774942	0.554548983843726	Exon	DLPFC
e378049	ENSG00000111801.15	ENSG00000111801	BTN3A3	0.0653494904771697	-1.71497601257974	1.12468864394034	0.261484028289119	0.554549044009975	Exon	DLPFC
e148579	ENSG00000144152.12	ENSG00000144152	FBLN7	0.102922011638241	-1.80077497266552	1.12468315601095	0.261486351467623	0.554549044009975	Exon	DLPFC
e43713	ENSG00000142864.14	ENSG00000142864	SERBP1	0.0349157831956469	2.23727585014871	1.12467916841674	0.261488039525507	0.554549044009975	Exon	DLPFC
e364513	ENSG00000113643.8	ENSG00000113643	RARS	0.0343851000596921	0.876992782682011	1.12467558536954	0.261489556334011	0.554549044009975	Exon	DLPFC
e705845	ENSG00000161835.10	ENSG00000161835	GRASP	0.0574059713920381	0.77387046806797	1.12467483753521	0.26148987291489	0.554549044009975	Exon	DLPFC
e607033	ENSG00000188385.11	ENSG00000188385	JAKMIP3	-0.0631727032690326	-0.527691642540568	-1.12466416819778	0.261494389596935	0.554549044009975	Exon	DLPFC
e648979	ENSG00000084207.15	ENSG00000084207	GSTP1	-0.0639836081681292	-2.18045600293534	-1.12465217217493	0.261499467973304	0.554549044009975	Exon	DLPFC
e985571	ENSG00000101557.14	ENSG00000101557	USP14	-0.0396773644106284	0.712140681853117	-1.12465173678532	0.261499652291708	0.554549044009975	Exon	DLPFC
e508158	ENSG00000175305.17	ENSG00000175305	CCNE2	-0.1257712216437	-1.73728963460081	-1.124651472246	0.261499764282169	0.554549044009975	Exon	DLPFC
e228216	ENSG00000016864.17	ENSG00000016864	GLT8D1	0.0314021208549881	0.258777978403563	1.12465002712774	0.261500376061231	0.554549044009975	Exon	DLPFC
e346804	ENSG00000064652.10	ENSG00000064652	SNX24	-0.0568140792016575	-0.956516340776701	-1.12464877226917	0.261500907296211	0.554549044009975	Exon	DLPFC
e148650	ENSG00000144161.12	ENSG00000144161	ZC3H8	0.0470179520579759	-0.607670834916487	1.12464456449959	0.261502688629413	0.554549044009975	Exon	DLPFC
e108431	ENSG00000035115.21	ENSG00000035115	SH3YL1	0.0365552630290575	-0.371263265304374	1.12464425381176	0.261502820157518	0.554549044009975	Exon	DLPFC
e598888	ENSG00000148842.17	ENSG00000148842	CNNM2	-0.0269324122445763	1.84140300050144	-1.1246413292798	0.261504058245414	0.554549044009975	Exon	DLPFC
e579798	ENSG00000225830.11	ENSG00000225830	ERCC6	-0.032188052731901	-0.451338942072793	-1.12461002790144	0.261517309802749	0.554563062132408	Exon	DLPFC
e6092	ENSG00000116254.17	ENSG00000116254	CHD5	0.0766261565026905	-0.251427314337829	1.12460949101331	0.261517537100441	0.554563062132408	Exon	DLPFC
e1077110	ENSG00000130726.11	ENSG00000130726	TRIM28	-0.038466462146294	1.4430343681111	-1.12460932848479	0.261517605908764	0.554563062132408	Exon	DLPFC
e549115	ENSG00000106948.16	ENSG00000106948	AKNA	-0.0636932520902338	-2.08269622416293	-1.12460658391409	0.26151876785633	0.554563062132408	Exon	DLPFC
e427815	ENSG00000136238.17	ENSG00000136238	RAC1	-0.0225768659886208	2.18861823968576	-1.12460648107141	0.261518811396107	0.554563062132408	Exon	DLPFC
e129342	ENSG00000115504.14	ENSG00000115504	EHBP1	0.0339179306008273	1.59562753839936	1.1245931770513	0.261524443867132	0.554571097031832	Exon	DLPFC
e207315	ENSG00000182568.16	ENSG00000182568	SATB1	0.0639553736981074	-0.751017240455794	1.12458983779467	0.261525857608387	0.554571097031832	Exon	DLPFC
e881285	ENSG00000102879.15	ENSG00000102879	CORO1A	0.0485756851904909	0.229132459169425	1.12458416289548	0.261528260202925	0.554572738352801	Exon	DLPFC
e881011	ENSG00000149923.13	ENSG00000149923	PPP4C	0.0506054868080108	-1.13734233488608	1.12457388897176	0.261532609935564	0.554578508549317	Exon	DLPFC
e947355	ENSG00000033627.15	ENSG00000033627	ATP6V0A1	0.0359517252177242	2.34429112155287	1.12455052518398	0.261542501789326	0.554596030639161	Exon	DLPFC
e406817	ENSG00000183137.14	ENSG00000183137	CEP57L1	0.0298871698801528	1.6352636028141	1.12453834863086	0.261547657249953	0.554603509139407	Exon	DLPFC
e1097728	ENSG00000101144.12	ENSG00000101144	BMP7	-0.0644971276428193	-1.08858201096086	-1.12453135996429	0.261550616230462	0.554606330009118	Exon	DLPFC
e800096	ENSG00000133958.13	ENSG00000133958	UNC79	-0.0369066318184116	1.18777037169586	-1.124490833461	0.261567775488719	0.554639261707131	Exon	DLPFC
e854517	ENSG00000242612.6	ENSG00000242612	DECR2	-0.0830402275446662	-2.9194269567111	-1.12448400558389	0.261570666545538	0.554641938291744	Exon	DLPFC
e583191	ENSG00000148634.15	ENSG00000148634	HERC4	0.0340713486356103	2.31276631041506	1.12446811701818	0.261577394161138	0.554651999592349	Exon	DLPFC
e356918	ENSG00000231185.6	ENSG00000231185		0.0545819748826451	-0.936058219536191	1.12446510603132	0.261578669101723	0.554651999592349	Exon	DLPFC
e279535	ENSG00000163995.19	ENSG00000163995	ABLIM2	0.0550155050611007	-0.147975541254369	1.12445645725746	0.261582331271482	0.554655724404332	Exon	DLPFC
e1025159	ENSG00000173875.13	ENSG00000173875	ZNF791	-0.0284678637704671	0.834764046877352	-1.12445027907463	0.26158494733512	0.554655724404332	Exon	DLPFC
e798677	ENSG00000165929.12	ENSG00000165929	TC2N	0.0812195721408216	-1.6867479040713	1.12444941736169	0.26158531221665	0.554655724404332	Exon	DLPFC
e525771	ENSG00000106686.16	ENSG00000106686	SPATA6L	0.0947986442332763	-2.80326436482487	1.12443292826667	0.261592294385064	0.554667075372626	Exon	DLPFC
e676322	ENSG00000151702.16	ENSG00000151702	FLI1	-0.0804698131951339	-1.94426074273846	-1.12441663443672	0.2615991939972	0.554678020964758	Exon	DLPFC
e282846	ENSG00000109819.8	ENSG00000109819	PPARGC1A	0.0448703877929256	0.428574767540187	1.12441304414433	0.261600714321259	0.554678020964758	Exon	DLPFC
e1152778	ENSG00000101940.17	ENSG00000101940	WDR13	0.0585331102448582	-1.45526037298339	1.1243993101629	0.261606530088698	0.55468689845073	Exon	DLPFC
e234429	ENSG00000114861.18	ENSG00000114861	FOXP1	-0.0407284064647097	-0.0371617464372071	-1.12438973656239	0.261610584161692	0.554692040511349	Exon	DLPFC
e894987	ENSG00000125122.15	ENSG00000125122	LRRC29	-0.0751839660549736	-2.45735271343893	-1.12438413499663	0.261612956242083	0.554692785980917	Exon	DLPFC
e276305	ENSG00000109685.17	ENSG00000109685	WHSC1	0.0517186451949972	-1.5196344773535	1.12438121302491	0.261614193607728	0.554692785980917	Exon	DLPFC
e858648	ENSG00000140988.15	ENSG00000140988	RPS2	-0.0375128534428865	1.47632119930442	-1.12436328424155	0.261621785987981	0.554705430029657	Exon	DLPFC
e982351	ENSG00000185624.14	ENSG00000185624	P4HB	-0.0375456421010572	-0.0152500808553649	-1.12435571510144	0.261624991370742	0.554705573471595	Exon	DLPFC
e559871	ENSG00000148308.17	ENSG00000148308	GTF3C5	-0.0314494848371769	0.544576544202528	-1.12435543125469	0.261625111574816	0.554705573471595	Exon	DLPFC
e43729	ENSG00000142864.14	ENSG00000142864	SERBP1	0.034905375164209	2.23726763204945	1.12433678321747	0.261633008772589	0.55471664487196	Exon	DLPFC
e947770	ENSG00000068137.14	ENSG00000068137	PLEKHH3	0.0682402337179096	-2.43011740047315	1.12433510543708	0.261633719298564	0.55471664487196	Exon	DLPFC
e997330	ENSG00000152242.10	ENSG00000152242	C18orf25	0.0758885035113705	-2.05704462405331	1.12432890430543	0.261636345437626	0.55471664487196	Exon	DLPFC
e687538	ENSG00000110848.8	ENSG00000110848	CD69	-0.18093189383301	-3.48322817095779	-1.12432722242036	0.261637057708208	0.55471664487196	Exon	DLPFC
e796535	ENSG00000100433.15	ENSG00000100433	KCNK10	0.0635378121444633	-1.65214769060172	1.12432025325345	0.261640009132634	0.55471664487196	Exon	DLPFC
e852318	ENSG00000183060.15	ENSG00000183060	LYSMD4	-0.0670559282268215	-1.76892817536429	-1.12431691354196	0.261641423500131	0.55471664487196	Exon	DLPFC
e918026	ENSG00000141485.16	ENSG00000141485	SLC13A5	0.115769336313291	-3.04535786785171	1.12431617479261	0.261641736361129	0.55471664487196	Exon	DLPFC
e463568	ENSG00000091137.11	ENSG00000091137	SLC26A4	0.102721987040783	-2.61370746270866	1.12431028341924	0.261644231372195	0.554718480924989	Exon	DLPFC
e234842	ENSG00000144736.13	ENSG00000144736	SHQ1	0.0621465276856479	-1.91177657492963	1.12430606104161	0.261646019569636	0.554718818431236	Exon	DLPFC
e592963	ENSG00000108231.12	ENSG00000108231	LGI1	0.0414942497896631	3.32706616301791	1.12429734481417	0.261649710961129	0.554723190892361	Exon	DLPFC
e128676	ENSG00000115464.14	ENSG00000115464	USP34	0.0306042819392078	2.1048331617906	1.12428614208892	0.261654455457263	0.554728402145799	Exon	DLPFC
e101199	ENSG00000143776.18	ENSG00000143776	CDC42BPA	-0.0278841058971842	1.37493153181546	-1.1242838479701	0.261655427053025	0.554728402145799	Exon	DLPFC
e832661	ENSG00000090487.10	ENSG00000090487	SPG21	-0.0315243014479499	0.543903761885503	-1.12426431042076	0.26166370161701	0.554740930260587	Exon	DLPFC
e1022935	ENSG00000127616.17	ENSG00000127616	SMARCA4	0.0446143938035318	-0.408131134856669	1.1242609829699	0.261665110880689	0.554740930260587	Exon	DLPFC
e1091014	ENSG00000149633.11	ENSG00000149633	KIAA1755	-0.123758839438726	-2.96987151503935	-1.12425595946881	0.261667238476599	0.554740930260587	Exon	DLPFC
e39606	ENSG00000243725.6	ENSG00000243725	TTC4	0.0420843468613072	-0.947363511219707	1.12425450940394	0.261667852622638	0.554740930260587	Exon	DLPFC
e980085	ENSG00000181045.14	ENSG00000181045	SLC26A11	-0.0571148691844849	-1.65015694492668	-1.12424583111884	0.261671528158033	0.554744882682597	Exon	DLPFC
e954909	ENSG00000234494.7	ENSG00000234494	SP2-AS1	-0.0586546030617101	-0.686353693531465	-1.12424091431394	0.261673610600391	0.554744882682597	Exon	DLPFC
e1075594	ENSG00000188785.11	ENSG00000188785	ZNF548	0.0423325565685161	-0.928151575720823	1.12423509321296	0.261676076059274	0.554744882682597	Exon	DLPFC
e589194	ENSG00000151208.16	ENSG00000151208	DLG5	-0.0516193373236575	-0.944933654912683	-1.12423472199506	0.261676233284801	0.554744882682597	Exon	DLPFC
e511106	ENSG00000164933.11	ENSG00000164933	SLC25A32	-0.0297371110188911	0.689510790091021	-1.12422986949005	0.261678288519429	0.554745786105667	Exon	DLPFC
e129365	ENSG00000115504.14	ENSG00000115504	EHBP1	0.0368966318212798	1.2284259136293	1.12421939430719	0.261682725226634	0.554748742795113	Exon	DLPFC
e383360	ENSG00000204396.10	ENSG00000204396	VWA7	0.0832742409956271	-1.22149266051789	1.12421888391414	0.261682941402189	0.554748742795113	Exon	DLPFC
e388791	ENSG00000065029.14	ENSG00000065029	ZNF76	-0.0528646850620486	-0.59389672670424	-1.12419425858547	0.261693371538945	0.554766588046292	Exon	DLPFC
e965880	ENSG00000266173.5	ENSG00000266173	STRADA	-0.0498761769411585	-1.3329614308332	-1.12419131681317	0.261694617555312	0.554766588046292	Exon	DLPFC
e1100230	ENSG00000171858.17	ENSG00000171858	RPS21	0.0540564291093128	-0.937852462982554	1.12417916051852	0.261699766516195	0.554770293683623	Exon	DLPFC
e874123	ENSG00000185710.9	ENSG00000185710	SMG1P4	-0.100446726823298	-3.06957216466264	-1.12417903374182	0.261699820214532	0.554770293683623	Exon	DLPFC
e960786	ENSG00000141179.13	ENSG00000141179	PCTP	0.071693769455444	-2.51940254387352	1.12417555815452	0.261701292359064	0.554770293683623	Exon	DLPFC
e913205	ENSG00000141258.12	ENSG00000141258	SGSM2	0.0438500140268522	2.05293991753836	1.12417180469616	0.261702882207103	0.554770293683623	Exon	DLPFC
e814200	ENSG00000182117.5	ENSG00000182117	NOP10	0.0322262011775681	1.84098951302854	1.12415721441687	0.261709062258586	0.55477994082762	Exon	DLPFC
e345572	ENSG00000145781.8	ENSG00000145781	COMMD10	-0.0568726830766308	-1.72352778116223	-1.12414805758481	0.261712940899093	0.554781126218892	Exon	DLPFC
e718898	ENSG00000155974.11	ENSG00000155974	GRIP1	0.066742512066509	-1.45002102007599	1.12414657088761	0.26171357063637	0.554781126218892	Exon	DLPFC
e986003	ENSG00000176890.15	ENSG00000176890	TYMS	-0.155429924897738	-2.88536850772241	-1.12414435554731	0.261714509015256	0.554781126218892	Exon	DLPFC
e1151182	ENSG00000065923.9	ENSG00000065923	SLC9A7	0.0509987052995179	0.943681764638932	1.12413425700787	0.261718786607157	0.554783287847718	Exon	DLPFC
e850954	ENSG00000173575.19	ENSG00000173575	CHD2	-0.0275678331576743	2.31545270240788	-1.12413425574935	0.261718787140251	0.554783287847718	Exon	DLPFC
e898259	ENSG00000184939.15	ENSG00000184939	ZFP90	0.0511196969757457	-1.40001576781447	1.12412407685148	0.261723098819903	0.554788974059076	Exon	DLPFC
e494590	ENSG00000147526.19	ENSG00000147526	TACC1	-0.0646098521111405	-1.92582569127225	-1.12411071772276	0.26172875768845	0.554794540361907	Exon	DLPFC
e765466	ENSG00000150401.14	ENSG00000150401	DCUN1D2	0.0314210227017652	2.52910975294288	1.12411018536746	0.261728983193585	0.554794540361907	Exon	DLPFC
e1008596	ENSG00000280486.1	ENSG00000280486		-0.135251877300575	-1.83018329995558	-1.12410442505753	0.26173142326336	0.554794922180648	Exon	DLPFC
e512098	ENSG00000120533.12	ENSG00000120533	ENY2	0.0336270552332189	1.57871159719929	1.12410206785884	0.261732421778298	0.554794922180648	Exon	DLPFC
e132486	ENSG00000116001.15	ENSG00000116001	TIA1	0.0368044871063359	-0.222798084034124	1.12408278345892	0.261740590794965	0.554808784499414	Exon	DLPFC
e763826	ENSG00000134871.17	ENSG00000134871	COL4A2	-0.0645236537723265	0.183460169265426	-1.12407523529712	0.261743788301191	0.554809708213572	Exon	DLPFC
e371978	ENSG00000250222.1	ENSG00000250222		0.0958904438967524	-3.08175856145395	1.12407406249624	0.261744285118371	0.554809708213572	Exon	DLPFC
e897936	ENSG00000103061.12	ENSG00000103061	SLC7A6OS	0.0436289469297999	-0.50801936621925	1.12406708469106	0.261747241041618	0.554812520248351	Exon	DLPFC
e443917	ENSG00000158321.15	ENSG00000158321	AUTS2	-0.0698350612041278	-2.09103876748079	-1.12406122823127	0.261749721960755	0.554813562711838	Exon	DLPFC
e973434	ENSG00000177303.9	ENSG00000177303	CASKIN2	-0.0677397843414917	-2.11272443194905	-1.12405823156224	0.261750991418886	0.554813562711838	Exon	DLPFC
e1021574	ENSG00000065989.15	ENSG00000065989	PDE4A	0.084513518292419	-2.04463723956337	1.12405199957151	0.261753631447607	0.554815072013505	Exon	DLPFC
e765546	ENSG00000150403.17	ENSG00000150403	TMCO3	-0.0361398298357314	0.525304937391534	-1.12404622610977	0.261756077248359	0.554815072013505	Exon	DLPFC
e466931	ENSG00000106278.11	ENSG00000106278	PTPRZ1	-0.0437840843966057	1.84897873010753	-1.1240450125572	0.261756591345371	0.554815072013505	Exon	DLPFC
e753911	ENSG00000120662.15	ENSG00000120662	MTRF1	0.0668332599976632	-2.34957169882987	1.12402875730905	0.261763477620182	0.554820662315773	Exon	DLPFC
e224079	ENSG00000188338.14	ENSG00000188338	SLC38A3	-0.0790742731433371	-1.67073160013394	-1.12402442077969	0.261765314742444	0.554820662315773	Exon	DLPFC
e1021452	ENSG00000105397.13	ENSG00000105397	TYK2	-0.0541364871346088	-1.21290448774369	-1.12402196044008	0.261766357041835	0.554820662315773	Exon	DLPFC
e994495	ENSG00000141431.10	ENSG00000141431	ASXL3	0.0842309828878927	-2.94494964258725	1.12401777786888	0.261768128954816	0.554820662315773	Exon	DLPFC
e558408	ENSG00000130707.17	ENSG00000130707	ASS1	0.0545041496868525	0.267936684676954	1.12401741167848	0.261768284088857	0.554820662315773	Exon	DLPFC
e722522	ENSG00000186908.14	ENSG00000186908	ZDHHC17	0.0342800528698501	1.24342566850174	1.12401571086629	0.261769004627074	0.554820662315773	Exon	DLPFC
e714869	ENSG00000185633.10	ENSG00000185633	NDUFA4L2	0.0707956289518533	-2.03259624090283	1.12400822629484	0.261772175434298	0.554823929517128	Exon	DLPFC
e1110397	ENSG00000185658.13	ENSG00000185658	BRWD1	0.0366384926921337	0.0793372730361163	1.12398541541021	0.261781839334075	0.554835545583275	Exon	DLPFC
e1018605	ENSG00000233927.4	ENSG00000233927	RPS28	-0.0541300376527628	1.40359038653649	-1.12398375195696	0.261782544070726	0.554835545583275	Exon	DLPFC
e1018607	ENSG00000233927.4	ENSG00000233927	RPS28	-0.0541300376527628	1.40359038653649	-1.12398375195696	0.261782544070726	0.554835545583275	Exon	DLPFC
e251863	ENSG00000114098.17	ENSG00000114098	ARMC8	0.0402430670766727	-0.0336680356222847	1.12396945156171	0.261788602613703	0.554844932989978	Exon	DLPFC
e16493	ENSG00000011007.12	ENSG00000011007	TCEB3	-0.0325560535213595	-0.240044170725002	-1.12395921090012	0.261792941259055	0.554849443722421	Exon	DLPFC
e936899	ENSG00000266865.6	ENSG00000266865		-0.0752917888156678	-2.42656162346422	-1.12395673633967	0.261793989659766	0.554849443722421	Exon	DLPFC
e1107258	ENSG00000142166.12	ENSG00000142166	IFNAR1	-0.0276766266379073	1.44490414771979	-1.12395106417089	0.261796392806944	0.55485108362416	Exon	DLPFC
e643334	ENSG00000162298.17	ENSG00000162298	SYVN1	-0.0803654016950548	-2.02698447673157	-1.12394421157079	0.261799296091928	0.554853783490588	Exon	DLPFC
e732906	ENSG00000076555.15	ENSG00000076555	ACACB	-0.0797059873384478	-2.03717951672665	-1.12393049492339	0.261805107578928	0.554856938118966	Exon	DLPFC
e997643	ENSG00000078043.15	ENSG00000078043	PIAS2	0.0268279501010042	0.953753735912189	1.12392966600706	0.261805458778145	0.554856938118966	Exon	DLPFC
e525468	ENSG00000147852.15	ENSG00000147852	VLDLR	0.0453987646184497	0.131945759611698	1.12392916088848	0.261805672789346	0.554856938118966	Exon	DLPFC
e1097253	ENSG00000171940.13	ENSG00000171940	ZNF217	-0.0654579382781761	-0.13511547727673	-1.12390729649152	0.261814936524444	0.554870536616774	Exon	DLPFC
e627222	ENSG00000175104.14	ENSG00000175104	TRAF6	-0.0233376849765382	2.2567630103004	-1.12390632520245	0.261815348055577	0.554870536616774	Exon	DLPFC
e1089137	ENSG00000125995.15	ENSG00000125995	ROMO1	0.0434241942199783	0.969067972006907	1.12388011704097	0.261826452513863	0.55488842813777	Exon	DLPFC
e365864	ENSG00000072803.17	ENSG00000072803	FBXW11	0.032953162520095	0.188633953691416	1.12387870887255	0.261827049167314	0.55488842813777	Exon	DLPFC
e297191	ENSG00000239466.3	ENSG00000239466	RN7SL552P	-0.0715704679368357	-2.38316860491466	-1.12387366913717	0.261829184555633	0.554889500248889	Exon	DLPFC
e1099109	ENSG00000087460.23	ENSG00000087460	GNAS	0.0375426211829383	4.17258891695806	1.12386968006395	0.261830874776028	0.554889628916809	Exon	DLPFC
e579458	ENSG00000128805.14	ENSG00000128805	ARHGAP22	-0.0557751513395179	0.211112925007764	-1.12385400055246	0.261837518455237	0.554898884036694	Exon	DLPFC
e916764	ENSG00000167840.13	ENSG00000167840	ZNF232	0.0389733063382317	0.324755194202786	1.12384683672836	0.261840553929889	0.554898884036694	Exon	DLPFC
e958227	ENSG00000006282.20	ENSG00000006282	SPATA20	0.0426914114952576	1.31668108525326	1.12384128624738	0.261842905811284	0.554898884036694	Exon	DLPFC
e113228	ENSG00000118965.14	ENSG00000118965	WDR35	-0.05473046611819	-1.77612691282081	-1.12384092682492	0.26184305810832	0.554898884036694	Exon	DLPFC
e481136	ENSG00000117868.15	ENSG00000117868	ESYT2	0.027349515742267	0.852507281907367	1.12383715399839	0.261844656760866	0.554898884036694	Exon	DLPFC
e236469	ENSG00000170854.17	ENSG00000170854	MINA	-0.0362578236138758	-0.30209262435641	-1.12383334036621	0.261846272710799	0.554898884036694	Exon	DLPFC
e392674	ENSG00000044090.8	ENSG00000044090	CUL7	0.0565476781091995	-1.62345411778619	1.12382147573325	0.26185130015463	0.554898884036694	Exon	DLPFC
e38173	ENSG00000116171.16	ENSG00000116171	SCP2	-0.0384832051677538	0.910800571421889	-1.12381800533641	0.261852770691101	0.554898884036694	Exon	DLPFC
e943431	ENSG00000141736.13	ENSG00000141736	ERBB2	-0.0641363726746119	-0.388868215380646	-1.12381673435659	0.261853309254046	0.554898884036694	Exon	DLPFC
e813831	ENSG00000128463.12	ENSG00000128463	EMC4	0.0278642020301551	1.62876791875024	1.12381390829879	0.26185450676599	0.554898884036694	Exon	DLPFC
e1145787	ENSG00000047230.14	ENSG00000047230	CTPS2	-0.0419551828721882	0.920975247299013	-1.12381327938007	0.261854773264132	0.554898884036694	Exon	DLPFC
e972874	ENSG00000125447.16	ENSG00000125447	GGA3	0.0553637860943957	-1.43991870324837	1.12381322496385	0.261854796322479	0.554898884036694	Exon	DLPFC
e112887	ENSG00000163029.15	ENSG00000163029	SMC6	-0.0804771617646855	-2.99832189563798	-1.12380441200267	0.261858530748349	0.554903344503293	Exon	DLPFC
e1033604	ENSG00000130477.15	ENSG00000130477	UNC13A	0.0717872337426373	1.49379394473525	1.1237998146968	0.261860478836731	0.554904019517451	Exon	DLPFC
e2534	ENSG00000160075.11	ENSG00000160075	SSU72	0.0288658842722621	1.89300565779032	1.12378760136645	0.261865654231227	0.554911533409312	Exon	DLPFC
e1026150	ENSG00000105613.9	ENSG00000105613	MAST1	0.0685568062625129	0.228294827320509	1.12377426362469	0.261871306175752	0.554918346248645	Exon	DLPFC
e1170974	ENSG00000022267.16	ENSG00000022267	FHL1	0.0328518417403169	2.10368483587855	1.12376925282901	0.261873429551019	0.554918346248645	Exon	DLPFC
e453323	ENSG00000004766.15	ENSG00000004766	VPS50	0.0601441630549518	-1.90432665402479	1.12376847769993	0.261873758020859	0.554918346248645	Exon	DLPFC
e1120897	ENSG00000183773.15	ENSG00000183773	AIFM3	0.0487510426490563	0.193308555066168	1.12374679453346	0.261882946627318	0.554934363927903	Exon	DLPFC
e926107	ENSG00000187607.15	ENSG00000187607	ZNF286A	-0.044570292702522	-0.845430532585627	-1.12373951146029	0.261886033002253	0.554937450757153	Exon	DLPFC
e1115636	ENSG00000142156.14	ENSG00000142156	COL6A1	0.0743497964059542	-1.48180543187779	1.12372913337923	0.261890431003773	0.55493883060392	Exon	DLPFC
e220363	ENSG00000177479.19	ENSG00000177479	ARIH2	0.073153699384776	-1.74964336514295	1.12372734527284	0.261891188768945	0.55493883060392	Exon	DLPFC
e716695	ENSG00000135446.16	ENSG00000135446	CDK4	-0.0391059316730415	-0.549534754052719	-1.12372413143228	0.261892550736714	0.55493883060392	Exon	DLPFC
e329854	ENSG00000067248.9	ENSG00000067248	DHX29	-0.0339215968247832	-0.223323329576082	-1.12372259279113	0.261893202786874	0.55493883060392	Exon	DLPFC
e1139233	ENSG00000100364.18	ENSG00000100364	KIAA0930	-0.0374567741495878	5.1592946448968	-1.1236933991971	0.261905574752922	0.554961592898296	Exon	DLPFC
e642220	ENSG00000168067.11	ENSG00000168067	MAP4K2	0.0424911980303763	-0.706655132937023	1.12367618413254	0.261912870522796	0.554973598832943	Exon	DLPFC
e212588	ENSG00000060971.17	ENSG00000060971	ACAA1	-0.0231871379769002	2.43463726130504	-1.12366269655419	0.261918586677014	0.554982257552686	Exon	DLPFC
e417699	ENSG00000055208.18	ENSG00000055208	TAB2	-0.0316972135611501	3.94500369242354	-1.12365505502938	0.261921825260793	0.554985666445294	Exon	DLPFC
e1054014	ENSG00000105429.12	ENSG00000105429	MEGF8	-0.0591996105944876	0.0842243391409594	-1.12364536578401	0.261925931736788	0.554990914259234	Exon	DLPFC
e196475	ENSG00000068024.16	ENSG00000068024	HDAC4	-0.0486813263988241	-0.219144209838377	-1.12364025701983	0.261928096940676	0.554992048701213	Exon	DLPFC
e225322	ENSG00000088538.12	ENSG00000088538	DOCK3	0.0639328739335122	-0.648639563517473	1.12363062950072	0.261932177323628	0.554994369955224	Exon	DLPFC
e608652	ENSG00000185201.16	ENSG00000185201	IFITM2	-0.129257438421888	-1.29354822361713	-1.1236299812153	0.261932452084757	0.554994369955224	Exon	DLPFC
e716639	ENSG00000135446.16	ENSG00000135446	CDK4	-0.0475498477371374	-1.6216448348647	-1.12361846360252	0.261937333598096	0.555001259758486	Exon	DLPFC
e510846	ENSG00000155096.13	ENSG00000155096	AZIN1	0.0305557438186075	2.90016049382388	1.12359665954926	0.261946574989511	0.555017387268633	Exon	DLPFC
e1129102	ENSG00000183963.18	ENSG00000183963	SMTN	-0.0950493843039087	-2.62834637630987	-1.12358312849882	0.26195231007979	0.555026085406746	Exon	DLPFC
e789086	ENSG00000182185.18	ENSG00000182185	RAD51B	-0.0829382983529336	-2.00230516956849	-1.12357282228248	0.261956678393421	0.555031887520288	Exon	DLPFC
e398707	ENSG00000135298.13	ENSG00000135298	ADGRB3	0.0283160551054284	2.01107823540821	1.12355974591268	0.261962220915755	0.555040177450929	Exon	DLPFC
e814517	ENSG00000021776.10	ENSG00000021776	AQR	-0.0276231882344717	0.451952543059688	-1.12353551294519	0.261972492465023	0.55505848698128	Exon	DLPFC
e435896	ENSG00000122545.18	ENSG00000122545	SEPT7	-0.0366042229665282	3.93005195574004	-1.12352844322197	0.261975489138312	0.555061382617676	Exon	DLPFC
e115541	ENSG00000138029.13	ENSG00000138029	HADHB	-0.0495537586682423	1.13656718616885	-1.12351436470442	0.26198145672955	0.55507057282052	Exon	DLPFC
e1097248	ENSG00000171940.13	ENSG00000171940	ZNF217	-0.0654258076476852	-0.134815769470035	-1.1235019440878	0.261986721649323	0.555078274140177	Exon	DLPFC
e226815	ENSG00000164091.11	ENSG00000164091	WDR82	0.0318996748252862	2.32526980196831	1.12349525769089	0.261989555946686	0.555080825571332	Exon	DLPFC
e378116	ENSG00000112763.15	ENSG00000112763	BTN2A1	0.0501388378108541	-1.53669947816276	1.1234843341706	0.261994186364408	0.555086355349688	Exon	DLPFC
e114603	ENSG00000138031.14	ENSG00000138031	ADCY3	-0.0410110472865469	-0.0622132410131241	-1.12348140959091	0.261995426086638	0.555086355349688	Exon	DLPFC
e515128	ENSG00000170873.18	ENSG00000170873	MTSS1	-0.0608845861487844	-1.6359743850169	-1.12347087838911	0.261999890271217	0.555092359882636	Exon	DLPFC
e502759	ENSG00000147592.8	ENSG00000147592	LACTB2	-0.0628919569843912	-0.628776624834505	-1.12346607823339	0.262001925078449	0.555092454882417	Exon	DLPFC
e169808	ENSG00000237298.9	ENSG00000237298	TTN-AS1	-0.0928763124803154	-2.77526920802943	-1.1234630817266	0.262003195316484	0.555092454882417	Exon	DLPFC
e963224	ENSG00000062716.11	ENSG00000062716	VMP1	-0.0276037757461279	0.744798702137966	-1.12345569495445	0.262006326633808	0.555095635406828	Exon	DLPFC
e243892	ENSG00000169087.10	ENSG00000169087	HSPBAP1	-0.031950509229023	0.337435305688938	-1.12342737203743	0.262018333206722	0.555110988846952	Exon	DLPFC
e652718	ENSG00000165458.13	ENSG00000165458	INPPL1	-0.0638933765199863	-0.688331869318178	-1.12342548311369	0.262019133967649	0.555110988846952	Exon	DLPFC
e932230	ENSG00000109016.17	ENSG00000109016	DHRS7B	0.0829245491638314	-2.52967992913643	1.12342270547101	0.262020311481329	0.555110988846952	Exon	DLPFC
e642472	ENSG00000110046.12	ENSG00000110046	ATG2A	-0.0781791593158807	-2.75754513284553	-1.12341842509023	0.262022126051265	0.555110988846952	Exon	DLPFC
e1060794	ENSG00000105486.13	ENSG00000105486	LIG1	-0.0670859381727558	-1.65307100495481	-1.12341779023214	0.262022395185634	0.555110988846952	Exon	DLPFC
e120006	ENSG00000115760.13	ENSG00000115760	BIRC6	0.0292459444291976	0.676816809283588	1.12341552747321	0.262023354434947	0.555110988846952	Exon	DLPFC
e591232	ENSG00000198682.12	ENSG00000198682	PAPSS2	-0.0765267425271737	-2.11407790846762	-1.12340317977005	0.262028589028333	0.555118624996654	Exon	DLPFC
e658937	ENSG00000171204.12	ENSG00000171204	TMEM126B	0.0304766443233862	1.30482141444307	1.12337586720637	0.262040167971073	0.555139701739597	Exon	DLPFC
e1139484	ENSG00000077942.18	ENSG00000077942	FBLN1	-0.0754147508794806	-1.00203587289964	-1.12336892759667	0.262043110019613	0.555142480823071	Exon	DLPFC
e1037289	ENSG00000089639.10	ENSG00000089639	GMIP	-0.0808528173330292	-2.87974532657164	-1.12335963711617	0.262047048756055	0.555144927725862	Exon	DLPFC
e926630	ENSG00000141027.20	ENSG00000141027	NCOR1	-0.0412298710083474	-0.357449654606466	-1.12335538225518	0.262048852635135	0.555144927725862	Exon	DLPFC
e443963	ENSG00000158321.15	ENSG00000158321	AUTS2	-0.0695213293494954	-2.08481101430893	-1.12335466717612	0.262049155798919	0.555144927725862	Exon	DLPFC
e753595	ENSG00000133103.16	ENSG00000133103	COG6	0.0268244207880909	2.85338653684874	1.12334484842545	0.262053318565483	0.55515029275379	Exon	DLPFC
e509199	ENSG00000132549.18	ENSG00000132549	VPS13B	0.0300874618510843	0.359726344516457	1.12334015129031	0.26205530998344	0.555151057821621	Exon	DLPFC
e172744	ENSG00000138434.16	ENSG00000138434	SSFA2	-0.0373199711940868	0.892895485729862	-1.12332466479481	0.262061875780186	0.555158730303757	Exon	DLPFC
e885950	ENSG00000196470.11	ENSG00000196470	SIAH1	-0.0245957200781836	2.13574151274931	-1.12332119310347	0.262063347685964	0.555158730303757	Exon	DLPFC
e28714	ENSG00000131236.16	ENSG00000131236	CAP1	0.0292179800736788	0.815899984199767	1.12332007291003	0.262063822619734	0.555158730303757	Exon	DLPFC
e1149404	ENSG00000156313.12	ENSG00000156313	RPGR	-0.0542845043441759	-1.59925337154356	-1.12331412270294	0.262066345367491	0.555159975026372	Exon	DLPFC
e313517	ENSG00000248429.5	ENSG00000248429		-0.0921235429755431	-2.52501477680949	-1.12331099653427	0.262067670796178	0.555159975026372	Exon	DLPFC
e199229	ENSG00000168395.15	ENSG00000168395	ING5	0.0492350286303972	-1.39313060547455	1.12328287630489	0.262079593381375	0.555181070693931	Exon	DLPFC
e899425	ENSG00000196696.12	ENSG00000196696		-0.0607145485209192	-1.08253374965251	-1.12327981843116	0.262080889899889	0.555181070693931	Exon	DLPFC
e569882	ENSG00000123240.16	ENSG00000123240	OPTN	0.0369691985308749	0.983156042567415	1.12326660754789	0.262086491279361	0.55518948267442	Exon	DLPFC
e547470	ENSG00000136813.14	ENSG00000136813	KIAA0368	0.0253751784424981	1.14691464989653	1.12321814068639	0.262107041811445	0.555229561808774	Exon	DLPFC
e2448	ENSG00000197785.13	ENSG00000197785	ATAD3A	0.0522738885080472	-1.69776428149193	1.12321267531445	0.262109359265004	0.555231016983041	Exon	DLPFC
e473697	ENSG00000133606.10	ENSG00000133606	MKRN1	0.0506471992390932	-0.962026737395778	1.12319012552112	0.262118921088258	0.555247817923661	Exon	DLPFC
e793494	ENSG00000119689.14	ENSG00000119689	DLST	0.0500614545594468	-1.09342220864098	1.12317343857958	0.262125997033331	0.555256361739341	Exon	DLPFC
e498244	ENSG00000147481.14	ENSG00000147481	SNTG1	0.0369477294911188	1.31103542329178	1.12317292318583	0.262126215583449	0.555256361739341	Exon	DLPFC
e595767	ENSG00000165886.4	ENSG00000165886	UBTD1	-0.069509062768367	-1.71299237340948	-1.12316037227713	0.262131537771992	0.555264181537011	Exon	DLPFC
e377302	ENSG00000079691.17	ENSG00000079691	LRRC16A	0.0459834308929041	0.258602940277564	1.12315331466935	0.262134530569843	0.555267067000251	Exon	DLPFC
e1082157	ENSG00000089177.18	ENSG00000089177	KIF16B	-0.0547828511333377	-1.83293442345839	-1.12314909731311	0.262136318962588	0.555267401209601	Exon	DLPFC
e864388	ENSG00000089486.16	ENSG00000089486	CDIP1	0.0584543019611989	-0.53396946365129	1.12313886283646	0.262140658983015	0.555273140338706	Exon	DLPFC
e449230	ENSG00000187391.19	ENSG00000187391	MAGI2	0.0309559691896434	1.56696242140821	1.12313116862999	0.262143921812211	0.555276597676208	Exon	DLPFC
e439943	ENSG00000164742.14	ENSG00000164742	ADCY1	0.0535681976285464	2.27755747736511	1.12312689977974	0.262145732086313	0.55527697816912	Exon	DLPFC
e193931	ENSG00000085982.13	ENSG00000085982	USP40	-0.0642081934455465	-1.83220491114786	-1.12311840613762	0.262149333976661	0.555279734912655	Exon	DLPFC
e304283	ENSG00000138660.11	ENSG00000138660	AP1AR	0.0349306438389469	1.20450290245965	1.12311614031345	0.262150294848258	0.555279734912655	Exon	DLPFC
e711069	ENSG00000065357.19	ENSG00000065357	DGKA	0.0491252428427558	-0.11079800393136	1.1231006364039	0.262156869680977	0.555290207476654	Exon	DLPFC
e300011	ENSG00000168785.7	ENSG00000168785	TSPAN5	-0.0637884343193686	-2.23219916496774	-1.12307894486342	0.262166068730182	0.555302982771777	Exon	DLPFC
e1130288	ENSG00000100150.16	ENSG00000100150	DEPDC5	0.0421166821058183	-1.02510286441107	1.12307872389496	0.262166162440666	0.555302982771777	Exon	DLPFC
e137854	ENSG00000115459.17	ENSG00000115459	ELMOD3	-0.038287065884237	-0.364801210030705	-1.12306136679184	0.262173523484661	0.555311841293298	Exon	DLPFC
e608650	ENSG00000185201.16	ENSG00000185201	IFITM2	-0.116735680953812	-0.0306000881155298	-1.12306117183662	0.262173606164822	0.555311841293298	Exon	DLPFC
e787277	ENSG00000100714.15	ENSG00000100714	MTHFD1	0.0456322085135826	-1.15873380324903	1.1230516455381	0.262177646273082	0.555313408816231	Exon	DLPFC
e801678	ENSG00000090060.17	ENSG00000090060	PAPOLA	-0.0475937926616592	0.343332842167837	-1.12305108814265	0.262177882666126	0.555313408816231	Exon	DLPFC
e677022	ENSG00000196323.11	ENSG00000196323	ZBTB44	0.0510255046004305	-0.448096178043392	1.12304789125426	0.262179238478716	0.555313408816231	Exon	DLPFC
e358857	ENSG00000173210.19	ENSG00000173210	ABLIM3	0.0413194565899016	-0.635908968663418	1.12302790477173	0.262187714932648	0.555324763287937	Exon	DLPFC
e532280	ENSG00000198722.14	ENSG00000198722	UNC13B	0.0364722799667212	0.411594315831332	1.12302104007215	0.262190626359726	0.555324763287937	Exon	DLPFC
e636506	ENSG00000162144.9	ENSG00000162144	CYB561A3	-0.0730838722854198	-2.64875650611615	-1.12302086791274	0.262190699375525	0.555324763287937	Exon	DLPFC
e62165	ENSG00000276975.2	ENSG00000276975	HYDIN2	-0.0513172907878224	0.473599588436911	-1.12301779678271	0.262192001897597	0.555324763287937	Exon	DLPFC
e537507	ENSG00000083067.22	ENSG00000083067	TRPM3	0.0729887078063326	-2.09772234633668	1.12300597837926	0.262197014339198	0.555324763287937	Exon	DLPFC
e625639	ENSG00000060749.14	ENSG00000060749	QSER1	-0.0454554456400827	-0.645665560514166	-1.12300561741666	0.262197167432322	0.555324763287937	Exon	DLPFC
e320475	ENSG00000113504.20	ENSG00000113504	SLC12A7	-0.080897578609201	-2.33686690242097	-1.12300116836981	0.262199054387715	0.555324763287937	Exon	DLPFC
e236170	ENSG00000178750.2	ENSG00000178750	STX19	0.101946240139102	-3.03672541103898	1.12299778135451	0.262200490914479	0.555324763287937	Exon	DLPFC
e306630	ENSG00000123737.12	ENSG00000123737	EXOSC9	0.0488899557545064	-1.34233503096558	1.12299702069378	0.262200813532462	0.555324763287937	Exon	DLPFC
e379356	ENSG00000214922.9	ENSG00000214922	HLA-F-AS1	-0.0943296673267537	-2.20111683279903	-1.12299362174957	0.262202255125327	0.555324763287937	Exon	DLPFC
e487216	ENSG00000061337.15	ENSG00000061337	LZTS1	0.0672312634993575	3.91125672292583	1.12299295506957	0.262202537884697	0.555324763287937	Exon	DLPFC
e967660	ENSG00000214176.9	ENSG00000214176	PLEKHM1P1	-0.0409465185611138	0.913078948052339	-1.12298085886925	0.262207668289802	0.555329168589898	Exon	DLPFC
e387289	ENSG00000231925.11	ENSG00000231925	TAPBP	0.0442198636730987	-0.41123387547453	1.12298036091244	0.262207879491513	0.555329168589898	Exon	DLPFC
e418532	ENSG00000131018.22	ENSG00000131018	SYNE1	0.049149754248649	1.26856339116733	1.12296789652489	0.262213166133001	0.555334604900143	Exon	DLPFC
e420342	ENSG00000049618.22	ENSG00000049618	ARID1B	-0.0248142796942837	4.08206486443259	-1.12296289232562	0.26221528863334	0.555334604900143	Exon	DLPFC
e556749	ENSG00000160445.10	ENSG00000160445	ZER1	-0.0308588521673451	2.47797493749902	-1.12296270085658	0.262215369843992	0.555334604900143	Exon	DLPFC
e244198	ENSG00000121542.11	ENSG00000121542	SEC22A	0.0330413317220867	-0.411099079075657	1.12295892916496	0.262216969592011	0.555334604900143	Exon	DLPFC
e830784	ENSG00000171914.15	ENSG00000171914	TLN2	0.0483152615529856	1.39769563386561	1.12295346882369	0.26221928558607	0.555336055995287	Exon	DLPFC
e936839	ENSG00000184060.10	ENSG00000184060	ADAP2	-0.0876835046995385	-2.18118916166327	-1.12294723418785	0.262221930013144	0.55533820263358	Exon	DLPFC
e242361	ENSG00000138495.6	ENSG00000138495	COX17	0.0290940764907191	1.21480681477436	1.1229429875144	0.262223731254563	0.555338563542908	Exon	DLPFC
e419814	ENSG00000074706.13	ENSG00000074706	IPCEF1	0.0620100228013344	1.82616494830163	1.12293876423705	0.262225522580957	0.555338903449795	Exon	DLPFC
e533206	ENSG00000107185.9	ENSG00000107185	RGP1	-0.0413862427527808	0.119522990698535	-1.12292577636935	0.262231031509903	0.555347116409451	Exon	DLPFC
e14383	ENSG00000117245.12	ENSG00000117245	KIF17	0.0657078877708651	0.0518343243214442	1.12291762815608	0.262234487693882	0.555349999252585	Exon	DLPFC
e1134943	ENSG00000183741.11	ENSG00000183741	CBX6	0.0304933941011742	1.91162466867697	1.12291487737066	0.262235654486937	0.555349999252585	Exon	DLPFC
e664193	ENSG00000152404.15	ENSG00000152404	CWF19L2	0.0443621342732082	-0.103810792444331	1.12290357936654	0.262240446767905	0.555356694316981	Exon	DLPFC
e752955	ENSG00000102710.19	ENSG00000102710	SUPT20H	-0.0322533521372101	0.0207837082378799	-1.1228948478744	0.262244150451619	0.555357894414012	Exon	DLPFC
e1028482	ENSG00000072062.13	ENSG00000072062	PRKACA	-0.0441055058931843	0.934063016948252	-1.12289455373031	0.262244275220919	0.555357894414012	Exon	DLPFC
e1096463	ENSG00000197818.11	ENSG00000197818	SLC9A8	-0.0423115964982972	-0.371032541996486	-1.12288847453113	0.262246853889624	0.555359901539913	Exon	DLPFC
e286537	ENSG00000124406.16	ENSG00000124406	ATP8A1	-0.038880127697745	2.28685116840365	-1.12288064219796	0.262250176226896	0.555363483497243	Exon	DLPFC
e876986	ENSG00000169180.11	ENSG00000169180	XPO6	-0.0293921064971232	1.00257081705433	-1.12286781247813	0.262255618430338	0.555371554592663	Exon	DLPFC
e493014	ENSG00000198042.10	ENSG00000198042	MAK16	0.0374339509407098	-0.127807209775469	1.12284324965325	0.262266037885802	0.555390165712708	Exon	DLPFC
e505568	ENSG00000176623.11	ENSG00000176623	RMDN1	-0.0444283637811717	0.135028537840069	-1.12283531568058	0.262269403507732	0.555393839076602	Exon	DLPFC
e626329	ENSG00000135372.8	ENSG00000135372	NAT10	-0.0411719749119403	-0.731022603848145	-1.12281914853488	0.262276261766267	0.555402470020357	Exon	DLPFC
e692656	ENSG00000118308.15	ENSG00000118308	LRMP	0.061009747449753	-0.901533296261366	1.12281801822463	0.262276741259385	0.555402470020357	Exon	DLPFC
e323933	ENSG00000113360.16	ENSG00000113360	DROSHA	0.0324626868521332	0.299167825072631	1.12281334031544	0.26227872569913	0.555403218438389	Exon	DLPFC
e369783	ENSG00000113240.12	ENSG00000113240	CLK4	0.0353239658647283	1.59691869018837	1.12279998181403	0.262284392634569	0.555411764876618	Exon	DLPFC
e899005	ENSG00000102908.20	ENSG00000102908	NFAT5	-0.0469588052007818	0.0626134268655164	-1.12279500045177	0.262286505846812	0.555412785913671	Exon	DLPFC
e538490	ENSG00000156017.12	ENSG00000156017	CARNMT1	0.0276164361885751	1.14175076935973	1.12278247068997	0.262291821321735	0.555420587944811	Exon	DLPFC
e808896	ENSG00000273749.4	ENSG00000273749	CYFIP1	-0.0394285122024574	0.327561670302492	-1.12276880150939	0.262297620255152	0.555429413628459	Exon	DLPFC
e714247	ENSG00000166888.10	ENSG00000166888	STAT6	0.037489135431476	2.04549829832457	1.1227530613937	0.262304297860166	0.555434793816185	Exon	DLPFC
e35824	ENSG00000162368.13	ENSG00000162368	CMPK1	0.0330398265882901	2.3870985547685	1.12275169596167	0.262304877138198	0.555434793816185	Exon	DLPFC
e814552	ENSG00000021776.10	ENSG00000021776	AQR	-0.0274431901518782	0.463456393464333	-1.12275117089464	0.262305099895618	0.555434793816185	Exon	DLPFC
e97766	ENSG00000082482.13	ENSG00000082482	KCNK2	0.0525204135761836	-1.01879662989095	1.12274445675667	0.262307948351252	0.555434793816185	Exon	DLPFC
e524986	ENSG00000080503.21	ENSG00000080503	SMARCA2	-0.0392745571250443	1.70983836063764	-1.12274358886771	0.262308316552462	0.555434793816185	Exon	DLPFC
e299332	ENSG00000163104.17	ENSG00000163104	SMARCAD1	-0.0816723348270146	-2.61039922570972	-1.12273908092085	0.262310229051136	0.555435389653253	Exon	DLPFC
e153465	ENSG00000072135.12	ENSG00000072135	PTPN18	0.0720562840599532	-2.41661178759555	1.12273151992373	0.2623134368296	0.555438728188614	Exon	DLPFC
e75528	ENSG00000117036.11	ENSG00000117036	ETV3	-0.0483508681985443	-0.563316184007227	-1.12272041884575	0.262318146548584	0.55544524696462	Exon	DLPFC
e695876	ENSG00000139132.14	ENSG00000139132	FGD4	-0.0485856421800323	-0.822051708971271	-1.12270534354273	0.262324542457476	0.55545501999805	Exon	DLPFC
e233338	ENSG00000151276.23	ENSG00000151276	MAGI1	0.0398558264726755	1.14486675961534	1.12270185070184	0.262326024359686	0.55545501999805	Exon	DLPFC
e1007818	ENSG00000064932.15	ENSG00000064932	SBNO2	-0.084641009598282	-2.02167250876506	-1.12269646089731	0.262328311095114	0.555456408103212	Exon	DLPFC
e300836	ENSG00000279098.1	ENSG00000279098		-0.0673428383803131	-2.15632756395218	-1.12269029183674	0.262330928462921	0.555458496270835	Exon	DLPFC
e1019835	ENSG00000174652.17	ENSG00000174652	ZNF266	-0.0974383583364607	-2.3763123160323	-1.12264737225707	0.262349138596861	0.555490945001662	Exon	DLPFC
e772945	ENSG00000092098.16	ENSG00000092098	RNF31	-0.0459551339617792	-0.969336645533634	-1.12264436775726	0.262350413393907	0.555490945001662	Exon	DLPFC
e985401	ENSG00000175711.8	ENSG00000175711	B3GNTL1	0.0927698672167892	-3.06110204309256	1.1226426385059	0.262351147110169	0.555490945001662	Exon	DLPFC
e833453	ENSG00000174485.15	ENSG00000174485	DENND4A	0.0206857157095131	2.15758694697396	1.12262031265985	0.262360620028778	0.555507548458404	Exon	DLPFC
e294683	ENSG00000138767.12	ENSG00000138767	CNOT6L	-0.0318614960845218	1.03105803370242	-1.12260156984453	0.262368572840675	0.555520933140645	Exon	DLPFC
e1001528	ENSG00000049759.17	ENSG00000049759	NEDD4L	0.0521588255620127	2.41736089806741	1.12259300463862	0.262372207220759	0.555525174166701	Exon	DLPFC
e658298	ENSG00000165494.11	ENSG00000165494	PCF11	-0.033162053116788	2.92639589636401	-1.12257599727128	0.262379423874329	0.555536999901944	Exon	DLPFC
e1077217	ENSG00000099326.8	ENSG00000099326	MZF1	0.0593729630061996	-2.22072272303632	1.12256120034347	0.262385702694829	0.555546839824782	Exon	DLPFC
e521984	ENSG00000197858.10	ENSG00000197858	GPAA1	-0.0397582184791242	0.140991243801953	-1.12255604278243	0.262387891241186	0.555548019379204	Exon	DLPFC
e134701	ENSG00000230002.2	ENSG00000230002	ALMS1-IT1	-0.0775716223855523	-2.14206797689551	-1.12254981347728	0.262390534585596	0.555550161846727	Exon	DLPFC
e1045926	ENSG00000198182.12	ENSG00000198182	ZNF607	0.0259118643213274	2.69633587896117	1.12253177548355	0.262398188935114	0.555562913844826	Exon	DLPFC
e778712	ENSG00000259070.5	ENSG00000259070	LINC00639	-0.10552332503807	1.62949973577002	-1.12252293704187	0.26240193954855	0.555566049578002	Exon	DLPFC
e591061	ENSG00000148672.8	ENSG00000148672	GLUD1	-0.0411685869393229	5.85904564423095	-1.12252027130876	0.262403070765939	0.555566049578002	Exon	DLPFC
e905522	ENSG00000140943.16	ENSG00000140943	MBTPS1	0.0694690249128345	-1.28817901364101	1.12251675141459	0.262404564456098	0.555566049578002	Exon	DLPFC
e1092059	ENSG00000196090.12	ENSG00000196090	PTPRT	0.0644837770587623	0.356798987769871	1.12250109930568	0.262411206602503	0.555570450055701	Exon	DLPFC
e952444	ENSG00000184922.13	ENSG00000184922	FMNL1	0.0768374127274764	-2.0058059513763	1.12250011090207	0.262411626046473	0.555570450055701	Exon	DLPFC
e1102883	ENSG00000275464.4	ENSG00000275464		-0.192328466018021	-3.26000711452839	-1.12249815297709	0.262412456922831	0.555570450055701	Exon	DLPFC
e674279	ENSG00000149564.11	ENSG00000149564	ESAM	-0.0718957252701417	-1.96558405770595	-1.12249445773084	0.262414025063853	0.555570450055701	Exon	DLPFC
e913989	ENSG00000196689.11	ENSG00000196689	TRPV1	-0.0705687336655217	-2.01395205250839	-1.12249263064807	0.262414800420112	0.555570450055701	Exon	DLPFC
e1172501	ENSG00000241769.7	ENSG00000241769	LINC00893	0.0830360585322202	-2.97654261741836	1.12247089245423	0.262424025545385	0.555586526755082	Exon	DLPFC
e915659	ENSG00000141480.17	ENSG00000141480	ARRB2	0.0407686848678839	0.0011746702857897	1.12245879281931	0.262429160413856	0.555593943691332	Exon	DLPFC
e379109	ENSG00000204681.10	ENSG00000204681	GABBR1	0.0320332198690292	3.23850892382895	1.12244754950895	0.262433931935972	0.555600591292417	Exon	DLPFC
e65106	ENSG00000163125.15	ENSG00000163125	RPRD2	-0.0332522362770666	1.17905379664365	-1.1224255306023	0.262443276662449	0.555616920711469	Exon	DLPFC
e168781	ENSG00000144320.13	ENSG00000144320	KIAA1715	0.0394448920427041	0.294045011297691	1.12242161818081	0.262444937100951	0.555616981673506	Exon	DLPFC
e713865	ENSG00000198056.13	ENSG00000198056	PRIM1	0.049459572341156	-1.33508630263314	1.12240255449948	0.262453027864792	0.555630656064646	Exon	DLPFC
e70525	ENSG00000143537.13	ENSG00000143537	ADAM15	-0.0527770207070673	-0.840967875134021	-1.1223983131295	0.262454827956326	0.555631012593524	Exon	DLPFC
e976223	ENSG00000129646.14	ENSG00000129646	QRICH2	0.0977497724382698	-2.84791082387692	1.12238609986166	0.262460011470852	0.555634798311553	Exon	DLPFC
e568776	ENSG00000165629.19	ENSG00000165629	ATP5C1	0.0305318751251275	2.5660916610328	1.12238269481436	0.262461456642362	0.555634798311553	Exon	DLPFC
e1134538	ENSG00000184949.15	ENSG00000184949	FAM227A	0.0903654336239399	-2.81203892758542	1.12238256616379	0.262461511244398	0.555634798311553	Exon	DLPFC
e1072993	ENSG00000160439.15	ENSG00000160439	RDH13	0.0740597381856649	-2.10931372003084	1.12237621073691	0.262464208632321	0.55563705438338	Exon	DLPFC
e739238	ENSG00000089154.10	ENSG00000089154	GCN1	-0.0378972891647817	-0.253804550547061	-1.12237127736687	0.262466302480182	0.555638032740041	Exon	DLPFC
e583215	ENSG00000148634.15	ENSG00000148634	HERC4	0.0340047856464729	2.31263908587605	1.12236165681422	0.262470385721027	0.555642775983637	Exon	DLPFC
e1050646	ENSG00000160460.15	ENSG00000160460	SPTBN4	0.0545681259890139	-0.863152592293995	1.12235830937679	0.262471806480633	0.555642775983637	Exon	DLPFC
e663527	ENSG00000170962.12	ENSG00000170962	PDGFD	0.0906891278348652	-2.68489648914481	1.12235151902339	0.262474688540387	0.555644651428496	Exon	DLPFC
e1108368	ENSG00000241837.6	ENSG00000241837	ATP5O	0.0381677823582253	2.13526160802098	1.12234092107978	0.262479186716365	0.555644651428496	Exon	DLPFC
e565286	ENSG00000130653.15	ENSG00000130653	PNPLA7	0.0801538057816476	-2.75413719345851	1.12234086759751	0.262479209416439	0.555644651428496	Exon	DLPFC
e644025	ENSG00000245532.6	ENSG00000245532	NEAT1	-0.0917365483849233	1.96974891902621	-1.12233913869431	0.262479943234751	0.555644651428496	Exon	DLPFC
e220367	ENSG00000177479.19	ENSG00000177479	ARIH2	0.0730553282537083	-1.74980413254645	1.12233699993007	0.262480851017072	0.555644651428496	Exon	DLPFC
e210258	ENSG00000170266.15	ENSG00000170266	GLB1	0.0437864413643578	-1.22950673520267	1.12233255298374	0.262482738496816	0.555645192832159	Exon	DLPFC
e43721	ENSG00000142864.14	ENSG00000142864	SERBP1	0.0348381371822508	2.23734647780482	1.12232579564392	0.262485606627266	0.555647810138792	Exon	DLPFC
e87710	ENSG00000047410.13	ENSG00000047410	TPR	-0.0328572822241597	1.18217093045674	-1.1223179892222	0.262488920064102	0.555651370062589	Exon	DLPFC
e1026867	ENSG00000104915.14	ENSG00000104915	STX10	0.0391120971350539	-0.793393741146879	1.12230378730267	0.262494948145308	0.555660676418918	Exon	DLPFC
e1118425	ENSG00000100056.11	ENSG00000100056	DGCR14	0.0431978009301674	-1.07470176330061	1.12228492062405	0.262502956357116	0.555674174259715	Exon	DLPFC
e36114	ENSG00000186094.16	ENSG00000186094	AGBL4	0.0671463279556695	-1.50847858784881	1.12227926364554	0.262505357569648	0.555675802941323	Exon	DLPFC
e852085	ENSG00000168904.14	ENSG00000168904	LRRC28	0.0335300630364279	0.0832034749685256	1.12227345837241	0.262507821744494	0.555677564881552	Exon	DLPFC
e1090676	ENSG00000197122.11	ENSG00000197122	SRC	0.0637268835853792	-1.66247866440896	1.12224864916621	0.262518352734171	0.555696402558332	Exon	DLPFC
e677791	ENSG00000151500.14	ENSG00000151500	THYN1	0.0310701580873194	0.597425905397041	1.12223801538395	0.26252286664227	0.55570250317788	Exon	DLPFC
e27388	ENSG00000127603.23	ENSG00000127603	MACF1	-0.0241412261661759	3.11783230920621	-1.1222209319177	0.262530118473572	0.555711393985503	Exon	DLPFC
e570581	ENSG00000065809.13	ENSG00000065809	FAM107B	-0.1610775324504	-3.43891395809185	-1.1222158677987	0.262532268189105	0.555711393985503	Exon	DLPFC
e283193	ENSG00000168228.14	ENSG00000168228	ZCCHC4	-0.0582590638617661	-1.88061635859197	-1.12221530879312	0.262532505487393	0.555711393985503	Exon	DLPFC
e112468	ENSG00000151779.12	ENSG00000151779	NBAS	0.0323518834123004	0.364935697825699	1.12220725306478	0.262535925166625	0.555711393985503	Exon	DLPFC
e643617	ENSG00000014216.15	ENSG00000014216	CAPN1	0.0417590103453725	0.144071195449992	1.12220619805752	0.262536373022448	0.555711393985503	Exon	DLPFC
e402741	ENSG00000135324.5	ENSG00000135324	MRAP2	0.0544815126235561	0.0769122868516804	1.12220505483321	0.262536858327445	0.555711393985503	Exon	DLPFC
e176426	ENSG00000065413.17	ENSG00000065413	ANKRD44	-0.0538928534184563	-0.785558454722489	-1.12220066319014	0.26253872260983	0.555711885822305	Exon	DLPFC
e538532	ENSG00000106733.20	ENSG00000106733	NMRK1	0.0548314694390244	-0.551138832447328	1.12219379172878	0.262541639610386	0.555714605912344	Exon	DLPFC
e62714	ENSG00000131778.17	ENSG00000131778	CHD1L	-0.0723721214500254	-2.05880926206098	-1.12218606252377	0.262544920758123	0.555718096744017	Exon	DLPFC
e1074152	ENSG00000108107.13	ENSG00000108107	RPL28	-0.0407271895697726	2.38864709002513	-1.12215166468682	0.262559523430779	0.555745551192127	Exon	DLPFC
e739947	ENSG00000167272.10	ENSG00000167272	POP5	0.0326526290938635	0.320945471302481	1.12214067116724	0.262564190551378	0.555747911853685	Exon	DLPFC
e406359	ENSG00000178409.13	ENSG00000178409	BEND3	-0.0411967633978222	0.217199218922392	-1.12213889150816	0.262564946082214	0.555747911853685	Exon	DLPFC
e794806	ENSG00000165553.4	ENSG00000165553	NGB	0.0924591236029963	-1.1931363124393	1.12213750478484	0.26256553479839	0.555747911853685	Exon	DLPFC
e765542	ENSG00000150403.17	ENSG00000150403	TMCO3	-0.0361218051881289	0.538594995117348	-1.12212762126955	0.262569730748662	0.55575011641605	Exon	DLPFC
e68330	ENSG00000271853.5	ENSG00000271853		-0.0579840836334429	-0.534919227108349	-1.12212736293629	0.262569840422159	0.55575011641605	Exon	DLPFC
e592774	ENSG00000138119.16	ENSG00000138119	MYOF	-0.104289262699854	-3.06068288815634	-1.12211326613878	0.262575825162613	0.555759116875492	Exon	DLPFC
e398264	ENSG00000239650.4	ENSG00000239650	GUSBP4	-0.0482104786065725	-0.792800763449985	-1.12210965822632	0.262577356902989	0.555759116875492	Exon	DLPFC
e113044	ENSG00000178295.14	ENSG00000178295	GEN1	-0.0658343611189464	-2.258731492992	-1.12209314993652	0.26258436558171	0.555770496706264	Exon	DLPFC
e664667	ENSG00000149311.17	ENSG00000149311	ATM	-0.0663232126381368	0.324252900058008	-1.12208914551066	0.262586065700705	0.555770640682696	Exon	DLPFC
e340930	ENSG00000251023.1	ENSG00000251023		-0.0389439156029679	-0.154420628327435	-1.12207039985037	0.262594024459519	0.55578403115857	Exon	DLPFC
e936763	ENSG00000172171.10	ENSG00000172171	TEFM	-0.0541140203642822	-1.95766203265296	-1.12206126169701	0.262597904263934	0.555788788355969	Exon	DLPFC
e1034374	ENSG00000105640.12	ENSG00000105640	RPL18A	-0.0304451460173882	3.64924301443346	-1.1220553864104	0.262600398767354	0.555790613521194	Exon	DLPFC
e1162815	ENSG00000126953.5	ENSG00000126953	TIMM8A	0.0442380484321808	-0.783400790293225	1.12204644275296	0.262604196057743	0.555795195979683	Exon	DLPFC
e42540	ENSG00000158966.13	ENSG00000158966	CACHD1	0.0601726719683701	-1.24187751761599	1.12203816010175	0.262607712732642	0.55579918446925	Exon	DLPFC
e418524	ENSG00000131018.22	ENSG00000131018	SYNE1	0.0481550878010046	0.642942183520412	1.12202625894756	0.262612765820437	0.555806424648188	Exon	DLPFC
e1001532	ENSG00000049759.17	ENSG00000049759	NEDD4L	0.0521208102693471	2.41697622455365	1.12201095912253	0.262619262042304	0.55581671903725	Exon	DLPFC
e913266	ENSG00000127804.12	ENSG00000127804	METTL16	-0.0694038989088643	-2.0303293872537	-1.12198999674598	0.262628162733453	0.555832102170779	Exon	DLPFC
e699041	ENSG00000134294.13	ENSG00000134294	SLC38A2	-0.0531338729304884	0.56973741060309	-1.121984631082	0.262630441044914	0.5558334694481	Exon	DLPFC
e876876	ENSG00000047578.12	ENSG00000047578	KIAA0556	0.0674125614153844	-2.12617587663403	1.12197382668131	0.262635028736794	0.555837533630072	Exon	DLPFC
e39613	ENSG00000243725.6	ENSG00000243725	TTC4	0.0390822269981446	-0.132897047109422	1.12197242021164	0.262635625946561	0.555837533630072	Exon	DLPFC
e1120947	ENSG00000183773.15	ENSG00000183773	AIFM3	0.0942577090384948	-2.68625465849281	1.12195357585409	0.262643627656402	0.555851013675017	Exon	DLPFC
e606477	ENSG00000150760.12	ENSG00000150760	DOCK1	-0.0669740572430574	-0.903916666416881	-1.12194534439548	0.26264712295959	0.555852056054761	Exon	DLPFC
e201916	ENSG00000168137.15	ENSG00000168137	SETD5	-0.0411854415788195	-0.184948965126663	-1.12194440270382	0.262647522829766	0.555852056054761	Exon	DLPFC
e1050037	ENSG00000197782.14	ENSG00000197782	ZNF780A	0.0275278915387367	2.56447456222424	1.12194014455271	0.262649330972133	0.555852056054761	Exon	DLPFC
e987113	ENSG00000170579.15	ENSG00000170579	DLGAP1	0.0728248708243785	-1.43230430293815	1.12193129741183	0.262653087768777	0.555852056054761	Exon	DLPFC
e98554	ENSG00000118873.15	ENSG00000118873	RAB3GAP2	0.0298115150934932	1.44454154911688	1.12193083616481	0.262653283630957	0.555852056054761	Exon	DLPFC
e721239	ENSG00000133858.15	ENSG00000133858	ZFC3H1	-0.0272960634950829	1.76791397854548	-1.121929351226	0.26265391419041	0.555852056054761	Exon	DLPFC
e508853	ENSG00000132561.13	ENSG00000132561	MATN2	-0.0736979434304971	-1.48137215171034	-1.12192435668515	0.262656035063251	0.555853089939273	Exon	DLPFC
e307310	ENSG00000164056.10	ENSG00000164056	SPRY1	0.064335804435448	-1.39574082671945	1.12190866748675	0.26266269737348	0.555860494773037	Exon	DLPFC
e422119	ENSG00000085511.19	ENSG00000085511	MAP3K4	-0.0290897800341391	0.349833582973416	-1.12190842870849	0.262662798769931	0.555860494773037	Exon	DLPFC
e403323	ENSG00000135316.17	ENSG00000135316	SYNCRIP	-0.0361956111809264	-0.0856396785845224	-1.12188431643579	0.262673038111933	0.555878709200143	Exon	DLPFC
e1095120	ENSG00000158296.13	ENSG00000158296	SLC13A3	-0.0977767144967238	-3.01198292658794	-1.12187775589908	0.26267582410954	0.555881097594101	Exon	DLPFC
e70535	ENSG00000143537.13	ENSG00000143537	ADAM15	-0.0466364217853998	-0.553295556576764	-1.12187120623594	0.262678605510019	0.555881097594101	Exon	DLPFC
e224158	ENSG00000114353.16	ENSG00000114353	GNAI2	-0.0433426219308248	0.476906532307648	-1.12186787394758	0.262680020617877	0.555881097594101	Exon	DLPFC
e43705	ENSG00000142864.14	ENSG00000142864	SERBP1	0.0348234403508896	2.23741459257021	1.12186628264428	0.262680696391332	0.555881097594101	Exon	DLPFC
e897076	ENSG00000124067.16	ENSG00000124067	SLC12A4	-0.066435266339686	-1.03843640492402	-1.12186231612091	0.262682380846805	0.555881207712341	Exon	DLPFC
e1147886	ENSG00000101868.10	ENSG00000101868	POLA1	-0.0420573054984621	-0.067758008853992	-1.12183803642669	0.262692691818784	0.555899572912018	Exon	DLPFC
e722483	ENSG00000186908.14	ENSG00000186908	ZDHHC17	0.0314214595746019	5.09309719567765	1.1218125591025	0.262703511695674	0.55591695975776	Exon	DLPFC
e617705	ENSG00000166452.11	ENSG00000166452	AKIP1	0.0339518542029942	-0.637081469993735	1.12181100174439	0.262704173094738	0.55591695975776	Exon	DLPFC
e850993	ENSG00000173575.19	ENSG00000173575	CHD2	-0.0275089191622979	2.31534585341931	-1.12179196217709	0.262712259158742	0.55593061622104	Exon	DLPFC
e338601	ENSG00000251450.1	ENSG00000251450	RASGRF2-AS1	0.105687454402107	-2.78128487432801	1.12176579075257	0.262723374389102	0.555948573732446	Exon	DLPFC
e575317	ENSG00000120616.15	ENSG00000120616	EPC1	-0.0368470643080397	-0.482628710554678	-1.12176429313748	0.262724010449049	0.555948573732446	Exon	DLPFC
e14384	ENSG00000117245.12	ENSG00000117245	KIF17	0.0707983055702521	-1.03189492228355	1.12174897916185	0.2627305145891	0.555958882266475	Exon	DLPFC
e998593	ENSG00000101670.11	ENSG00000101670	LIPG	-0.136710522675799	-1.87720088733544	-1.12174090846529	0.262733942414116	0.555962680983007	Exon	DLPFC
e1159078	ENSG00000184634.15	ENSG00000184634	MED12	-0.0638574624507647	-1.6822473402381	-1.12173211549775	0.262737677040832	0.555967128861309	Exon	DLPFC
e364625	ENSG00000184347.14	ENSG00000184347	SLIT3	0.0784062684278636	-1.71048365950215	1.12171366847704	0.262745512141755	0.555980253455522	Exon	DLPFC
e277937	ENSG00000188981.10	ENSG00000188981	MSANTD1	0.0579215661505279	-0.887127217544973	1.12170166651028	0.262750609887731	0.555987585567553	Exon	DLPFC
e697582	ENSG00000134283.17	ENSG00000134283	PPHLN1	0.0295911589190696	0.441856583508333	1.12169432112297	0.262753729820107	0.555990278523893	Exon	DLPFC
e585117	ENSG00000079332.14	ENSG00000079332	SAR1A	-0.0640178235603389	-1.84112873417947	-1.12169098223005	0.262755148013871	0.555990278523893	Exon	DLPFC
e856248	ENSG00000007376.7	ENSG00000007376	RPUSD1	0.059817614991072	-2.02228379491855	1.12167241614789	0.262763034048507	0.556001176150012	Exon	DLPFC
e930292	ENSG00000141127.14	ENSG00000141127	PRPSAP2	-0.0338300620399186	0.643977534167799	-1.12167116929723	0.26276356366033	0.556001176150012	Exon	DLPFC
e1056790	ENSG00000104859.14	ENSG00000104859	CLASRP	-0.0493145498462388	-0.389727679174657	-1.1216628297189	0.262767105995572	0.556002968302514	Exon	DLPFC
e902881	ENSG00000168404.12	ENSG00000168404	MLKL	-0.137159772424597	-2.97584717927866	-1.12166148737098	0.262767676176939	0.556002968302514	Exon	DLPFC
e981391	ENSG00000167302.10	ENSG00000167302	TEPSIN	-0.0778315264474436	-2.65706568463294	-1.12165686785147	0.262769638390081	0.55600366536854	Exon	DLPFC
e322261	ENSG00000169862.18	ENSG00000169862	CTNND2	-0.0279533611001392	2.71200481568247	-1.12165290367461	0.26277132224429	0.556003773439954	Exon	DLPFC
e832378	ENSG00000103671.9	ENSG00000103671	TRIP4	0.052137845605864	-1.71634108329195	1.12164636831314	0.262774098270952	0.55600392718872	Exon	DLPFC
e380435	ENSG00000146112.11	ENSG00000146112	PPP1R18	-0.0795649951313617	-2.11666309947594	-1.12164407974641	0.26277507039066	0.55600392718872	Exon	DLPFC
e349490	ENSG00000072682.18	ENSG00000072682	P4HA2	0.12151795987693	-2.41349102688641	1.12164120090547	0.262776293246032	0.55600392718872	Exon	DLPFC
e703792	ENSG00000167588.12	ENSG00000167588	GPD1	-0.0994488124809142	-1.69806348796557	-1.12162607882481	0.262782716770111	0.556014063781053	Exon	DLPFC
e368228	ENSG00000169220.17	ENSG00000169220	RGS14	0.101904470397403	-2.84657170224429	1.12161762005266	0.262786309916178	0.556018211572738	Exon	DLPFC
e1035609	ENSG00000105696.8	ENSG00000105696	TMEM59L	0.0557837372025923	4.3703475462176	1.12160654889552	0.262791012811514	0.556024707368872	Exon	DLPFC
e512943	ENSG00000104447.11	ENSG00000104447	TRPS1	-0.0823827899013718	-2.45331388806844	-1.1215964247802	0.262795313465875	0.556030352010542	Exon	DLPFC
e1000458	ENSG00000196628.14	ENSG00000196628	TCF4	-0.0569778861830989	-1.00987161688297	-1.12158923540703	0.262798367491644	0.556033358943598	Exon	DLPFC
e790711	ENSG00000182732.16	ENSG00000182732	RGS6	0.0865226423257431	-2.62876412107407	1.12157848854906	0.26280293277297	0.556035999196198	Exon	DLPFC
e548497	ENSG00000148229.12	ENSG00000148229	POLE3	0.0544831875097092	-0.784024509502362	1.12157401076962	0.262804834956597	0.556035999196198	Exon	DLPFC
e970951	ENSG00000069188.16	ENSG00000069188	SDK2	-0.0910706257244914	-2.98556584350629	-1.12157307710472	0.262805231583429	0.556035999196198	Exon	DLPFC
e1151107	ENSG00000251192.7	ENSG00000251192	ZNF674	0.0509844356266051	-1.98611780320949	1.12157092255594	0.262806146851138	0.556035999196198	Exon	DLPFC
e688426	ENSG00000060138.12	ENSG00000060138	YBX3	-0.113824992509872	-0.43878226899383	-1.12156513571965	0.262808605151463	0.556037745593653	Exon	DLPFC
e983747	ENSG00000169718.17	ENSG00000169718	DUS1L	-0.0635212572009478	-1.96809993498356	-1.12155957567504	0.262810967123654	0.556039288164258	Exon	DLPFC
